# Glucocorticoid-driven gene expression in circulating monocytes and neutrophils in health and severe inflammation

**DOI:** 10.1101/2023.05.10.23289779

**Authors:** Arthur Molendijk, Leo Koenderman

## Abstract

Glucocorticoids (GCs) are used as anti-inflammatory and immunosuppressive drugs in many immune mediated diseases, but their use in sepsis and shock is controversial. This is caused in part by a lack of information regarding the responding cell types and GC-regulated genes *in vivo*. We used public blood transcriptomic datasets and GC-induced query genes to obtain 2 robust gene expression correlation signatures of GC induction, either in the absence or in the presence of severe inflammation. GC signature 1 originated from circadian cortisol with biases for gene expression in NK cells and neutrophils. GC signature 2 originated from GC in severe inflammation, mainly with biases for gene expression in monocytes and neutrophils. Many genes upregulated by GC treatment in septic shock and burn shock were also present as high-ranking genes in GC signatures, which pointed to their direct regulation by GC. Robust GC signatures were also obtained from dataset collections of monocytes and neutrophils, separately, and predicted cellular effects. Additionally, gene induction by GC was put into a wider framework of gene expression in circulating monocytes and neutrophils in health and systemic inflammation. We present and interpret a large number of GC-regulated genes in different blood cells and tissues, and select 2 whole blood transcriptomic biomarker gene sets, GC-1 and GC-2, for monitoring cortisol action in health, and in severe inflammation, respectively. GC signature 2 was found in sepsis and many other inflammatory diseases, both from treatment with GC, and from endogenous GC.

## Supplementary material for "Glucocorticoid-driven gene expression in circulating monocytes and neutrophils in health and severe inflammation": Table S3 (part 4 of 4)

### Sheet: fat CLOCK (continued)
	gene	cor.PER2	nr.PER2	rank.PER2	cor.PER3	nr.PER3	rank.PER3	cor.HLF	nr.HLF	rank.HLF	cor.TEF	nr.TEF	rank.TEF	cor.DBP	nr.DBP	rank.DBP	mean.rank	rank.mean	sumofsupportingdatasets
441	SOX9	0.511293	5	121	0.448647	5	404	0.350383	5	1490	0.359347	5	2276	0.30952	5	2518	1361.8	441	25
442	SPRED2	0.416064	5	985	0.363389	5	1568	0.374356	5	1080	0.382305	5	1759	0.363341	5	1427	1363.8	442	25
443	CNRIP1	0.416698	5	973	0.453561	5	360	0.370655	5	1131	0.345931	5	2596	0.344229	5	1771	1366.2	443	25
444	CASKIN2	0.424698	5	831	0.315693	5	2769	0.327441	5	1958	0.458354	5	539	0.409359	5	740	1367.4	444	25
445	MDC1	0.473734	5	332	0.372374	5	1413	0.361537	5	1280	0.377939	5	1861	0.33558	5	1959	1369	445	25
446	RNF41	0.401614	5	1209	0.335221	5	2205	0.281605	5	3101	0.517557	5	112	0.474266	5	218	1369	446	25
447	SPPL3	0.453803	5	497	0.392876	5	1066	0.353853	5	1428	0.347898	5	2544	0.370018	5	1323	1371.6	447	25
448	PAIP2B	0.424289	5	840	0.525599	5	74	0.59972	5	23	0.281242	5	4475	0.360614	5	1479	1378.2	448	25
449	EIF2B4	0.420226	5	905	0.375191	5	1359	0.333997	5	1832	0.389817	5	1602	0.376895	5	1196	1378.8	449	25
450	C12orf43	0.491985	5	208	0.351153	5	1824	0.270601	5	3408	0.442185	5	745	0.41188	5	720	1381	450	25
451	BTBD2	0.502932	5	154	0.310517	5	2915	0.259105	5	3753	0.541738	5	54	0.53427	5	40	1383.2	451	25
452	SOX13	0.424495	5	834	0.350057	5	1845	0.320609	5	2120	0.427329	5	967	0.379392	5	1151	1383.4	452	25
453	PTPRS	0.4344	5	713	0.316945	5	2723	0.288321	5	2914	0.548398	5	36	0.428366	5	532	1383.6	453	25
454	SENP2	0.488379	5	230	0.475759	5	226	0.452593	5	342	0.312861	5	3483	0.304553	5	2645	1385.2	454	25
455	TMLHE	0.3723	5	1807	0.490454	5	164	0.458674	5	305	0.3049	5	3726	0.395011	5	936	1387.6	455	25
456	DYRK1B	0.425018	5	828	0.303392	5	3106	0.308747	5	2407	0.483398	5	296	0.45954	5	309	1389.2	456	25
457	GPRASP1	0.435418	5	700	0.45919	5	324	0.438498	5	432	0.340298	5	2743	0.300544	5	2754	1390.6	457	25
458	TTC28	0.438461	5	668	0.347748	5	1908	0.310697	5	2354	0.416083	5	1150	0.397618	5	896	1395.2	458	25
459	SPSB3	0.419982	5	908	0.301523	5	3158	0.318692	5	2153	0.496196	5	217	0.426217	5	558	1398.8	459	25
460	ZNF691	0.366474	5	1953	0.338459	5	2128	0.35173	5	1467	0.460642	5	504	0.394076	5	945	1399.4	460	25
461	PDE1B	0.469185	5	361	0.391284	5	1090	0.348493	5	1525	0.330705	5	2983	0.38751	5	1041	1400	461	25
462	ESR1	0.362112	5	2050	0.380937	5	1264	0.46217	5	285	0.362227	5	2215	0.377126	5	1189	1400.6	462	25
463	ERLIN2	0.341409	5	2619	0.390743	5	1096	0.362324	5	1265	0.388759	5	1628	0.444278	5	402	1402	463	25
464	ASS1	0.426391	5	809	0.345125	5	1974	0.302008	5	2566	0.388545	5	1633	0.540861	5	31	1402.6	464	25
465	PODN	0.528077	5	85	0.466435	5	267	0.380794	5	992	0.314859	5	3412	0.320235	5	2269	1405	465	25
466	SSRP1	0.446602	5	574	0.346679	5	1932	0.345691	5	1576	0.41584	5	1152	0.342999	5	1792	1405.2	466	25
467	RAI2	0.540365	5	60	0.499616	5	124	0.489288	5	174	0.30046	5	3854	0.297827	5	2817	1405.8	467	25
468	LIPE	0.406332	5	1134	0.294741	5	3370	0.321791	5	2094	0.484224	5	291	0.492659	5	144	1406.6	468	25
469	ZER1	0.437038	5	678	0.291689	5	3463	0.298111	5	2666	0.542486	5	52	0.482117	5	188	1409.4	469	25
470	UBQLN2	0.447673	5	554	0.421961	5	670	0.354409	5	1415	0.315212	5	3401	0.388729	5	1019	1411.8	470	25
471	ACER2	0.465922	5	386	0.4543	5	359	0.549602	5	53	0.308829	5	3603	0.303857	5	2662	1412.6	471	25
472	CRCP	0.476125	5	314	0.400856	5	933	0.337662	5	1740	0.38122	5	1792	0.319333	5	2294	1414.6	472	25
473	KAT6B	0.461442	5	426	0.451121	5	384	0.389026	5	905	0.33906	5	2782	0.307037	5	2588	1417	473	25
474	HADH	0.296963	5	4152	0.473536	5	236	0.550814	5	52	0.355895	5	2353	0.462516	5	293	1417.2	474	25
475	MAML3	0.455304	5	485	0.381926	5	1250	0.310657	5	2357	0.38881	5	1627	0.366678	5	1368	1417.4	475	25
476	GLTSCR2	0.473317	5	335	0.324025	5	2510	0.346542	5	1559	0.406902	5	1285	0.36482	5	1399	1417.6	476	25
477	MOAP1	0.413772	5	1017	0.35703	5	1704	0.353063	5	1440	0.392654	5	1549	0.365152	5	1391	1420.2	477	25
478	DENND5B	0.42952	5	775	0.537037	5	54	0.563809	5	41	0.28497	5	4354	0.338712	5	1889	1422.6	478	25
479	ASH2L	0.41274	5	1033	0.449311	5	401	0.443355	5	403	0.332733	5	2933	0.316977	5	2345	1423	479	25
480	KHDRBS1	0.453765	5	498	0.48427	5	190	0.505066	5	129	0.294824	5	4048	0.320619	5	2254	1423.8	480	25
481	DCP1B	0.411805	5	1045	0.384212	5	1209	0.450377	5	362	0.314108	5	3444	0.385872	5	1063	1424.6	481	25
482	DMRT2	0.311257	5	3617	0.398634	5	969	0.51343	5	108	0.370743	5	2013	0.439275	5	445	1430.4	482	25
483	MTMR4	0.441228	5	633	0.384458	5	1206	0.398876	5	788	0.317179	5	3344	0.376981	5	1193	1432.8	483	25
484	NICN1	0.356064	4	2211	0.348135	4	1890	0.348092	4	1533	0.411062	4	1220	0.453707	4	336	1438	484	20
485	TIMM22	0.423628	5	853	0.366897	5	1505	0.287013	5	2961	0.390307	5	1594	0.465265	5	277	1438	485	25
486	RPL3	0.454704	5	490	0.360774	5	1622	0.330536	5	1895	0.359991	5	2259	0.395426	5	931	1439.4	486	25
487	NFIC	0.438894	5	664	0.346119	5	1943	0.272424	5	3365	0.4326	5	887	0.452625	5	341	1440	487	25
488	SP2	0.513555	5	116	0.330764	5	2321	0.275544	5	3263	0.450086	5	635	0.399309	5	872	1441.4	488	25
489	RPL18	0.480376	5	280	0.382162	5	1247	0.366682	5	1202	0.303592	5	3763	0.411532	5	721	1442.6	489	25
490	EGFR	0.546729	5	48	0.433808	5	542	0.388477	5	915	0.337968	5	2806	0.294694	5	2905	1443.2	490	25
491	TAF3	0.480064	5	282	0.430447	5	575	0.35121	5	1475	0.391801	5	1561	0.280146	5	3330	1444.6	491	25
492	SOX5	0.488989	5	228	0.541167	5	49	0.557418	5	51	0.281951	5	4449	0.311855	5	2459	1447.2	492	25
493	CBY1	0.406052	5	1138	0.33075	5	2322	0.312821	5	2302	0.472305	5	388	0.383359	5	1097	1449.4	493	25
494	ELK1	0.412359	5	1038	0.307405	5	2996	0.289912	5	2873	0.503695	5	169	0.478453	5	197	1454.6	494	25
495	INTS3	0.438871	5	666	0.410387	5	816	0.341625	5	1650	0.370468	5	2020	0.326611	5	2124	1455.2	495	25
496	CC2D1B	0.477368	5	302	0.341344	5	2059	0.252186	5	3924	0.50948	5	142	0.400543	5	852	1455.8	496	25
497	ASMTL	0.509154	5	131	0.35126	5	1820	0.251752	5	3934	0.447286	5	673	0.410907	5	731	1457.8	497	25
498	PCDHB12	0.452533	5	513	0.460866	5	315	0.348528	5	1523	0.331962	5	2956	0.334594	5	1982	1457.8	498	25
499	CKS1B	0.365887	5	1963	0.393718	5	1050	0.451291	5	351	0.347014	5	2568	0.36653	5	1371	1460.6	499	25
500	RBM10	0.433956	5	717	0.322219	5	2562	0.277378	5	3213	0.476133	5	355	0.436795	5	458	1461	500	25
501	ZFPL1	0.469833	5	355	0.292732	5	3429	0.307184	5	2445	0.436704	5	834	0.469132	5	252	1463	501	25
502	C12orf10	0.467126	5	374	0.36184	5	1599	0.323186	5	2062	0.358538	5	2286	0.39107	5	995	1463.2	502	25
503	ZDHHC9	0.537045	5	66	0.369851	5	1453	0.287941	5	2929	0.38698	5	1669	0.376781	5	1202	1463.8	503	25
504	NSFL1C	0.506816	5	141	0.319717	5	2650	0.251208	5	3953	0.504249	5	166	0.443371	5	410	1464	504	25
505	BCAS3	0.415452	5	993	0.391952	5	1081	0.35671	5	1380	0.363704	5	2181	0.348921	5	1686	1464.2	505	25
506	IGFBP4	0.489723	5	221	0.337016	5	2160	0.247616	5	4057	0.461882	5	494	0.445885	5	391	1464.6	506	25
507	PARK2	0.420718	5	897	0.395416	5	1015	0.300196	5	2616	0.36551	5	2129	0.416521	5	669	1465.2	507	25
508	ALS2	0.420452	5	902	0.47029	5	254	0.396998	5	812	0.348709	5	2527	0.296831	5	2846	1468.2	508	25
509	TERF2IP	0.373863	5	1765	0.382597	5	1239	0.422531	5	557	0.391364	5	1573	0.322419	5	2217	1470.2	509	25
510	ERRFI1	0.530701	5	77	0.415742	5	737	0.428687	5	498	0.298418	5	3920	0.326967	5	2120	1470.4	510	25
511	PRKAB2	0.41693	5	970	0.429613	5	585	0.412491	5	642	0.312904	5	3481	0.349478	5	1677	1471	511	25
512	CDC23	0.405163	5	1147	0.43791	5	515	0.372362	5	1105	0.319961	5	3272	0.370057	5	1322	1472.2	512	25
513	ZNF282	0.45973	5	439	0.311236	5	2888	0.299114	5	2637	0.474255	5	371	0.388034	5	1028	1472.6	513	25
514	TSC22D1	0.484647	5	254	0.463981	5	288	0.352328	5	1455	0.337792	5	2810	0.307824	5	2560	1473.4	514	25
515	VEGFA	0.370589	5	1852	0.428893	5	592	0.4681	5	254	0.297559	5	3956	0.411917	5	719	1474.6	515	25
516	AXL	0.517744	5	112	0.364047	5	1551	0.291763	5	2821	0.426314	5	983	0.337681	5	1910	1475.4	516	25
517	SEPT4	0.39866	4	1270	0.377496	4	1321	0.322594	4	2073	0.37141	4	2001	0.412527	4	712	1475.4	517	20
518	CHTF8	0.440754	5	641	0.319606	5	2652	0.26208	5	3652	0.502881	5	177	0.466885	5	266	1477.6	518	25
519	TAOK2	0.4483	5	547	0.33346	5	2257	0.275228	5	3274	0.477172	5	343	0.39166	5	985	1481.2	519	25
520	ATG13	0.476366	5	311	0.330392	5	2331	0.281891	5	3095	0.434632	5	863	0.403536	5	809	1481.8	520	25
521	KLHL11	0.399607	5	1249	0.407692	5	847	0.404221	5	729	0.385257	5	1701	0.295111	5	2891	1483.4	521	25
522	DYRK3	0.473267	5	336	0.414951	5	747	0.330255	5	1900	0.371152	5	2007	0.312797	5	2433	1484.6	522	25
523	SLC2A10	0.455914	5	473	0.3858	5	1175	0.300134	5	2618	0.363888	5	2177	0.391528	5	989	1486.4	523	25
524	LRTOMT	0.425273	5	823	0.35633	5	1722	0.342746	5	1630	0.383032	5	1742	0.358001	5	1516	1486.6	524	25
525	LCMT2	0.440694	5	644	0.378436	5	1304	0.314912	5	2233	0.415205	5	1168	0.328194	5	2095	1488.8	525	25
526	CDK9	0.468906	5	364	0.344047	5	2008	0.253177	5	3899	0.467168	5	437	0.408999	5	746	1490.8	526	25
527	PYGO2	0.390102	5	1425	0.317136	5	2716	0.291197	5	2836	0.547197	5	38	0.438974	5	448	1492.6	527	25
528	TUSC5	0.342541	5	2585	0.317519	5	2705	0.332729	5	1853	0.4968	5	210	0.495235	5	130	1496.6	528	25
529	RFTN1	0.390511	5	1422	0.320576	5	2619	0.31854	5	2159	0.469172	5	419	0.399702	5	868	1497.4	529	25
530	PHF7	0.443644	5	613	0.379299	5	1283	0.347873	5	1535	0.371682	5	1996	0.329223	5	2078	1501	530	25
531	NFX1	0.451969	5	516	0.446081	5	425	0.49225	5	163	0.287939	5	4256	0.324652	5	2163	1504.6	531	25
532	TRIM28	0.510626	5	125	0.296562	5	3316	0.257829	5	3789	0.545987	5	42	0.468514	5	253	1505	532	25
533	PDCD7	0.379977	5	1620	0.459164	5	325	0.385123	5	942	0.368178	5	2072	0.307693	5	2568	1505.4	533	25
534	CITED2	0.401266	5	1215	0.390566	5	1102	0.47957	5	206	0.294843	5	4046	0.393056	5	963	1506.4	534	25
535	RBMX2	0.411018	5	1069	0.396465	5	993	0.395724	5	823	0.325075	5	3137	0.358349	5	1513	1507	535	25
536	CLASP1	0.44879	5	541	0.539146	5	53	0.500645	5	139	0.2878	5	4264	0.308352	5	2550	1509.4	536	25
537	ZNF532	0.456903	5	464	0.468987	5	258	0.341347	5	1663	0.334992	5	2882	0.319757	5	2283	1510	537	25
538	HOXA4	0.349576	5	2381	0.435308	5	537	0.359654	5	1320	0.384016	5	1722	0.353742	5	1594	1510.8	538	25
539	BNC2	0.332772	5	2895	0.423963	5	649	0.4598	5	295	0.33105	5	2973	0.40909	5	743	1511	539	25
540	DDX19B	0.474897	5	329	0.379071	5	1288	0.336005	5	1779	0.356509	5	2335	0.341582	5	1826	1511.4	540	25
541	TRIO	0.430746	5	751	0.366609	5	1510	0.403313	5	737	0.368567	5	2066	0.310671	5	2493	1511.4	541	25
542	LRRC47	0.432956	5	728	0.319928	5	2645	0.283985	5	3046	0.440569	5	763	0.447647	5	379	1512.2	542	25
543	KHNYN	0.426137	5	811	0.328743	5	2382	0.337257	5	1750	0.437675	5	813	0.342372	5	1806	1512.4	543	25
544	NBAS	0.395349	5	1340	0.482644	5	199	0.430728	5	488	0.31468	5	3419	0.326545	5	2126	1514.4	544	25
545	IL17RC	0.417764	5	951	0.322171	5	2564	0.33421	5	1822	0.4213	5	1070	0.377892	5	1174	1516.2	545	25
546	STK25	0.422368	5	876	0.295842	5	3334	0.279915	5	3142	0.528069	5	85	0.49208	5	149	1517.2	546	25
547	CDC42EP4	0.466046	5	385	0.279358	5	3843	0.347401	5	1546	0.421296	5	1071	0.408378	5	757	1520.4	547	25
548	FAM76A	0.529074	5	81	0.570706	5	23	0.505452	5	125	0.280726	5	4494	0.295605	5	2879	1520.4	548	25
549	PHF8	0.464861	5	392	0.447538	5	413	0.371363	5	1119	0.351417	5	2462	0.283399	5	3222	1521.6	549	25
550	ZNF177	0.382245	4	1586	0.506994	4	106	0.443589	4	401	0.313772	4	3455	0.329972	4	2065	1522.6	550	20
551	PLXNB3	0.477947	5	299	0.398852	5	964	0.3994	5	780	0.364955	5	2152	0.277001	5	3424	1523.8	551	25
552	GTF3C2	0.466351	5	382	0.32789	5	2407	0.282014	5	3091	0.419836	5	1095	0.418107	5	652	1525.4	552	25
553	PROCR	0.473765	5	331	0.392404	5	1077	0.331546	5	1875	0.355786	5	2358	0.334291	5	1986	1525.4	553	25
554	SNX29	0.493955	5	198	0.327844	5	2412	0.313913	5	2263	0.399956	5	1403	0.366921	5	1364	1528	554	25
555	ZNF574	0.45567	5	476	0.317627	5	2703	0.269548	5	3432	0.460535	5	506	0.428985	5	528	1529	555	25
556	FOXK1	0.448262	5	548	0.299404	5	3237	0.282326	5	3085	0.501308	5	187	0.422855	5	600	1531.4	556	25
557	NR3C2	0.419778	5	913	0.502338	5	118	0.473409	5	231	0.30597	5	3685	0.30216	5	2710	1531.4	557	25
558	MPPED2	0.444203	5	604	0.423655	5	650	0.3605	5	1303	0.342086	5	2696	0.313722	5	2408	1532.2	558	25
559	PAXIP1	0.435858	5	690	0.449518	5	399	0.357917	5	1355	0.31838	5	3303	0.336485	5	1931	1535.6	559	25
560	SLC2A4RG	0.34305	5	2574	0.322622	5	2554	0.326861	5	1978	0.472144	5	390	0.483311	5	183	1535.8	560	25
561	DVL2	0.43734	5	676	0.299836	5	3221	0.287882	5	2934	0.498355	5	205	0.418753	5	647	1536.6	561	25
562	SUPT5H	0.505833	5	144	0.2998	5	3223	0.263307	5	3618	0.493801	5	237	0.435331	5	470	1538.4	562	25
563	ATXN2L	0.4474	5	559	0.30489	5	3071	0.281317	5	3110	0.473362	5	379	0.425017	5	574	1538.6	563	25
564	IGBP1	0.428881	5	786	0.45984	5	322	0.430452	5	491	0.291481	5	4153	0.335972	5	1946	1539.6	564	25
565	EIF1AD	0.457684	5	455	0.331823	5	2302	0.314636	5	2245	0.403471	5	1341	0.367648	5	1356	1539.8	565	25
566	GEMIN4	0.429726	5	772	0.314484	5	2803	0.35125	5	1474	0.456814	5	559	0.328311	5	2094	1540.4	566	25
567	FBXO42	0.440822	5	640	0.392737	5	1071	0.273521	5	3329	0.39118	5	1576	0.383234	5	1099	1543	567	25
568	C15orf40	0.352923	5	2298	0.443497	5	456	0.394931	5	838	0.312017	5	3504	0.420261	5	623	1543.8	568	25
569	NEK9	0.369939	5	1869	0.36297	5	1574	0.317223	5	2181	0.423157	5	1047	0.386223	5	1057	1545.6	569	25
570	ITFG2	0.466169	5	383	0.361973	5	1596	0.290471	5	2852	0.392105	5	1555	0.368233	5	1345	1546.2	570	25
571	ZBTB3	0.40044	5	1232	0.323726	5	2515	0.365493	5	1222	0.379711	5	1832	0.393988	5	946	1549.4	571	25
572	HMGCL	0.384857	5	1537	0.312919	5	2839	0.315907	5	2209	0.460175	5	510	0.417876	5	656	1550.2	572	25
573	AFF1	0.462922	5	413	0.463432	5	298	0.49473	5	157	0.294838	5	4047	0.296824	5	2847	1552.4	573	25
574	PRKCSH	0.490345	5	217	0.301258	5	3170	0.26581	5	3540	0.452376	5	611	0.473174	5	225	1552.6	574	25
575	MAP2K7	0.447925	5	550	0.278369	5	3871	0.304782	5	2504	0.474172	5	373	0.43504	5	476	1554.8	575	25
576	ZBTB7C	0.348708	5	2404	0.341566	5	2056	0.372291	5	1108	0.424306	5	1023	0.377157	5	1188	1555.8	576	25
577	ISLR	0.502932	5	153	0.378276	5	1307	0.32246	5	2078	0.376525	5	1901	0.316744	5	2350	1557.8	577	25
578	TJAP1	0.445062	5	595	0.33036	5	2333	0.315049	5	2228	0.409932	5	1239	0.364908	5	1397	1558.4	578	25
579	TUT1	0.400465	5	1230	0.300523	5	3197	0.306898	5	2453	0.457664	5	547	0.448063	5	377	1560.8	579	25
580	HYI	0.304028	5	3886	0.333954	5	2240	0.410406	5	669	0.426113	5	987	0.541864	5	29	1562.2	580	25
581	ZNF436	0.447219	5	561	0.472174	5	244	0.393917	5	851	0.327528	5	3065	0.287672	5	3092	1562.6	581	25
582	EFEMP2	0.446136	5	581	0.326915	5	2433	0.247078	5	4072	0.512091	5	131	0.419588	5	638	1571	582	25
583	C14orf93	0.463317	5	408	0.353447	5	1780	0.28671	5	2972	0.403345	5	1343	0.367537	5	1358	1572.2	583	25
584	UBE4B	0.381217	5	1599	0.471855	5	245	0.43392	5	467	0.309069	5	3599	0.335555	5	1960	1574	584	25
585	EDNRA	0.324122	5	3152	0.45925	5	323	0.459442	5	301	0.321659	5	3223	0.398463	5	885	1576.8	585	25
586	ANAPC16	0.382547	5	1581	0.491624	5	156	0.506344	5	121	0.296338	5	3991	0.331613	5	2037	1577.2	586	25
587	FBXL20	0.358637	5	2141	0.384641	5	1201	0.385965	5	936	0.3435	5	2649	0.393261	5	962	1577.8	587	25
588	TRIP10	0.51893	5	110	0.40197	5	922	0.301655	5	2579	0.398563	5	1432	0.296688	5	2853	1579.2	588	25
589	SAP30BP	0.440253	5	652	0.341222	5	2064	0.301351	5	2590	0.429986	5	923	0.349646	5	1672	1580.2	589	25
590	NUDCD3	0.430344	5	759	0.279415	5	3840	0.286573	5	2976	0.514589	5	120	0.475645	5	214	1581.8	590	25
591	TOM1L2	0.479229	5	288	0.304536	5	3081	0.237811	5	4350	0.570615	5	14	0.476454	5	210	1588.6	591	25
592	VRK3	0.382229	5	1587	0.303544	5	3105	0.359533	5	1322	0.400758	5	1388	0.427596	5	542	1588.8	592	25
593	PARM1	0.486199	5	241	0.455449	5	352	0.456759	5	317	0.286169	5	4313	0.301574	5	2734	1591.4	593	25
594	H1F0	0.438332	5	669	0.305526	5	3051	0.322447	5	2079	0.405011	5	1312	0.400969	5	849	1592	594	25
595	CSAD	0.379523	5	1631	0.361819	5	1601	0.383531	5	962	0.369669	5	2043	0.346006	5	1737	1594.8	595	25
596	PRDM4	0.48828	5	231	0.404847	5	887	0.283064	5	3067	0.372928	5	1975	0.341919	5	1818	1595.6	596	25
597	P4HTM	0.471992	5	341	0.313596	5	2825	0.275715	5	3252	0.452274	5	612	0.393761	5	950	1596	597	25
598	MED29	0.419027	5	932	0.292323	5	3444	0.349275	5	1514	0.402944	5	1354	0.409086	5	744	1597.6	598	25
599	ZBTB39	0.37285	5	1791	0.345268	5	1964	0.345308	5	1581	0.404314	5	1328	0.368866	5	1337	1600.2	599	25
600	CTPS2	0.368314	5	1903	0.449615	5	396	0.491946	5	165	0.303057	5	3776	0.344589	5	1762	1600.4	600	25
601	RXRB	0.423514	5	855	0.31553	5	2771	0.27294	5	3350	0.522041	5	98	0.394614	5	942	1603.2	601	25
602	SART3	0.435895	5	688	0.399716	5	949	0.382218	5	981	0.338013	5	2805	0.306571	5	2601	1604.8	602	25
603	UPF1	0.456994	5	462	0.304057	5	3091	0.237788	5	4351	0.545735	5	43	0.51224	5	80	1605.4	603	25
604	PRMT5	0.464198	5	398	0.332218	5	2294	0.283558	5	3060	0.385989	5	1689	0.423098	5	596	1607.4	604	25
605	SHPK	0.455374	5	483	0.323052	5	2534	0.28815	5	2924	0.411959	5	1207	0.397981	5	890	1607.6	605	25
606	MRPL10	0.398777	5	1267	0.29479	5	3369	0.296027	5	2716	0.556596	5	21	0.416969	5	666	1607.8	606	25
607	TEX261	0.410027	5	1084	0.325271	5	2476	0.260811	5	3694	0.451963	5	616	0.48511	5	175	1609	607	25
608	C17orf49	0.511379	4	120	0.338681	4	2122	0.217694	4	4983	0.466643	4	450	0.447008	4	383	1611.6	608	20
609	EHMT1	0.485888	5	245	0.322014	5	2569	0.246282	5	4098	0.473784	5	376	0.406462	5	780	1613.6	609	25
610	ZNF362	0.459773	5	437	0.292026	5	3453	0.298048	5	2669	0.438322	5	801	0.412162	5	717	1615.4	610	25
611	DALRD3	0.414233	5	1011	0.353192	5	1783	0.248902	5	4018	0.43476	5	860	0.442089	5	416	1617.6	611	25
612	RXRA	0.430243	5	762	0.280188	5	3818	0.274475	5	3297	0.543091	5	49	0.486147	5	170	1619.2	612	25
613	ZCCHC14	0.478102	5	295	0.446091	5	424	0.353663	5	1432	0.324486	5	3152	0.29759	5	2823	1625.2	613	25
614	ING5	0.441357	5	629	0.391634	5	1085	0.382989	5	971	0.393753	5	1522	0.260062	5	3923	1626	614	25
615	CCHCR1	0.429726	5	771	0.338814	5	2120	0.286237	5	2987	0.427856	5	960	0.371987	5	1297	1627	615	25
616	ZC3H4	0.404542	5	1158	0.330214	5	2335	0.366033	5	1213	0.435925	5	847	0.307374	5	2582	1627	616	25
617	H6PD	0.503672	5	150	0.3164	5	2741	0.235724	5	4418	0.48945	5	260	0.425233	5	568	1627.4	617	25
618	BTF3	0.396164	5	1322	0.411482	5	799	0.432414	5	473	0.300619	5	3848	0.348043	5	1699	1628.2	618	25
619	ZNF318	0.378308	5	1665	0.383874	5	1216	0.303542	5	2533	0.415678	5	1158	0.355031	5	1570	1628.4	619	25
620	LRP5	0.425041	5	826	0.29963	5	3232	0.255352	5	3850	0.570626	5	13	0.473108	5	226	1629.4	620	25
621	STX17	0.441327	5	631	0.494141	5	146	0.401755	5	749	0.295595	5	4024	0.306653	5	2598	1629.6	621	25
622	C5orf45	0.402678	5	1191	0.362042	5	1594	0.366471	5	1207	0.367038	5	2098	0.330156	5	2063	1630.6	622	25
623	NFIA	0.42271	5	871	0.447483	5	414	0.427059	5	510	0.275771	5	4680	0.349417	5	1678	1630.6	623	25
624	FOXP2	0.477253	5	304	0.527647	5	69	0.623267	5	12	0.244707	5	5862	0.336611	5	1929	1635.2	624	25
625	ZNF70	0.41207	5	1042	0.364264	5	1547	0.361206	5	1289	0.355955	5	2349	0.335866	5	1951	1635.6	625	25
626	PABPC5	0.376968	5	1696	0.448206	5	407	0.406375	5	710	0.312961	5	3480	0.338804	5	1886	1635.8	626	25
627	THAP3	0.340353	5	2649	0.327515	5	2420	0.349294	5	1513	0.426633	5	976	0.420098	5	626	1636.8	627	25
628	FXYD1	0.446036	5	583	0.37268	5	1408	0.374401	5	1078	0.336302	5	2853	0.320078	5	2273	1639	628	25
629	C2orf68	0.360318	5	2100	0.33517	5	2206	0.328477	5	1930	0.429876	5	927	0.387747	5	1037	1640	629	25
630	GPATCH1	0.413947	5	1015	0.440385	5	488	0.35816	5	1345	0.32049	5	3251	0.32707	5	2116	1643	630	25
631	RPLP2	0.361536	5	2061	0.308236	5	2972	0.349645	5	1508	0.388288	5	1638	0.528245	5	48	1645.4	631	25
632	RBMS2	0.428825	5	787	0.369797	5	1454	0.33228	5	1865	0.36828	5	2070	0.33083	5	2052	1645.6	632	25
633	EEF1D	0.464891	5	391	0.315141	5	2778	0.268952	5	3448	0.410942	5	1221	0.442942	5	413	1650.2	633	25
634	CTF1	0.333834	5	2852	0.305822	5	3042	0.349932	5	1502	0.476903	5	345	0.430418	5	516	1651.4	634	25
635	RNF185	0.404263	5	1163	0.295481	5	3346	0.306106	5	2469	0.432195	5	893	0.44581	5	392	1652.6	635	25
636	TSPYL1	0.369693	5	1877	0.318654	5	2677	0.340142	5	1683	0.445613	5	697	0.368828	5	1339	1654.6	636	25
637	PEX11B	0.387909	5	1466	0.406808	5	865	0.311058	5	2347	0.333574	5	2915	0.414065	5	692	1657	637	25
638	KIAA0355	0.414736	5	1006	0.419309	5	697	0.374918	5	1073	0.332956	5	2928	0.307271	5	2585	1657.8	638	25
639	OTUD5	0.500761	5	164	0.311901	5	2862	0.22875	5	4630	0.553985	5	25	0.421797	5	608	1657.8	639	25
640	PKD1	0.43408	5	716	0.363219	5	1572	0.285208	5	3018	0.463029	5	488	0.310596	5	2496	1658	640	25
641	KDM5B	0.3995	5	1252	0.454668	5	357	0.422474	5	559	0.296611	5	3980	0.32517	5	2150	1659.6	641	25
642	SRSF4	0.472452	5	339	0.531004	5	62	0.479142	5	208	0.298958	5	3897	0.265317	5	3792	1659.6	642	25
643	EVC	0.469522	5	358	0.326619	5	2443	0.256061	5	3836	0.469223	5	417	0.374054	5	1250	1660.8	643	25
644	ULK1	0.480056	5	283	0.310939	5	2899	0.249737	5	3993	0.521427	5	100	0.387877	5	1033	1661.6	644	25
645	FHOD3	0.328163	5	3029	0.432787	5	550	0.549485	5	54	0.311807	5	3510	0.378402	5	1167	1662	645	25
646	PHF19	0.457506	5	456	0.315977	5	2757	0.245635	5	4117	0.472199	5	389	0.423381	5	594	1662.6	646	25
647	IRX6	0.338048	5	2710	0.320949	5	2603	0.340366	5	1677	0.414144	5	1183	0.492518	5	146	1663.8	647	25
648	ACTR1B	0.469068	5	362	0.28233	5	3750	0.276245	5	3238	0.477877	5	333	0.419305	5	640	1664.6	648	25
649	SETD1A	0.461478	5	425	0.299788	5	3224	0.262018	5	3653	0.498856	5	203	0.402755	5	820	1665	649	25
650	ABCD4	0.461041	5	429	0.368903	5	1471	0.26446	5	3578	0.396195	5	1471	0.365941	5	1378	1665.4	650	25
651	RPL19	0.421915	5	885	0.323055	5	2533	0.287612	5	2945	0.432585	5	889	0.384598	5	1079	1666.2	651	25
652	NEIL1	0.395629	5	1335	0.333491	5	2256	0.281265	5	3111	0.419885	5	1094	0.428087	5	536	1666.4	652	25
653	STX5	0.496412	5	188	0.341687	5	2052	0.25969	5	3726	0.424279	5	1025	0.368077	5	1350	1668.2	653	25
654	RPS27	0.418922	5	935	0.403858	5	896	0.383635	5	960	0.321867	5	3214	0.315898	5	2366	1674.2	654	25
655	RGMB	0.375286	5	1728	0.458208	5	329	0.497574	5	150	0.268165	5	4965	0.376805	5	1201	1674.6	655	25
656	PMP22	0.427817	5	794	0.414829	5	750	0.342042	5	1642	0.313438	5	3468	0.346954	5	1721	1675	656	25
657	ABCB7	0.404511	5	1160	0.519176	5	82	0.436951	5	442	0.281084	5	4480	0.321498	5	2236	1680	657	25
658	SCN4A	0.374452	5	1744	0.330066	5	2336	0.316371	5	2199	0.395211	5	1493	0.419863	5	633	1681	658	25
659	GDI1	0.447688	5	553	0.310427	5	2919	0.240058	5	4290	0.471968	5	393	0.465064	5	280	1687	659	25
660	MRPL2	0.417587	5	955	0.311206	5	2890	0.277228	5	3216	0.415251	5	1167	0.476299	5	212	1688	660	25
661	AP3S2	0.395282	5	1341	0.333295	5	2263	0.332345	5	1862	0.376801	5	1893	0.383486	5	1095	1690.8	661	25
662	GINS3	0.441529	5	626	0.452187	5	373	0.488906	5	175	0.268976	5	4932	0.316859	5	2348	1690.8	662	25
663	RBMX	0.435908	5	687	0.512009	5	96	0.502599	5	135	0.271002	5	4853	0.30282	5	2690	1692.2	663	25
664	GOPC	0.42949	5	776	0.505908	5	109	0.41577	5	613	0.288518	5	4239	0.300386	5	2756	1698.6	664	25
665	SRSF8	0.460199	5	436	0.422893	5	663	0.311735	5	2331	0.327496	5	3066	0.333693	5	2000	1699.2	665	25
666	ZNF335	0.475989	5	316	0.342734	5	2040	0.215972	5	5034	0.513637	5	124	0.391626	5	987	1700.2	666	25
667	ZNF236	0.420297	5	904	0.446126	5	423	0.426267	5	518	0.318272	5	3306	0.279628	5	3351	1700.4	667	25
668	PA2G4	0.464054	5	403	0.385254	5	1188	0.309289	5	2389	0.329197	5	3009	0.356452	5	1539	1705.6	668	25
669	VIM	0.522531	5	101	0.363684	5	1559	0.323661	5	2047	0.323152	5	3180	0.351279	5	1642	1705.8	669	25
670	FMO4	0.462314	5	418	0.47338	5	238	0.422586	5	556	0.278509	5	4575	0.301218	5	2743	1706	670	25
671	PNPLA7	0.42017	5	906	0.384538	5	1204	0.338153	5	1729	0.412408	5	1204	0.275076	5	3487	1706	671	25
672	AAMP	0.450931	5	525	0.289837	5	3516	0.237214	5	4370	0.532185	5	75	0.531077	5	46	1706.4	672	25
673	HEATR6	0.411715	5	1051	0.435958	5	530	0.303833	5	2525	0.324468	5	3153	0.372861	5	1273	1706.4	673	25
674	CSRP2BP	0.384887	4	1536	0.436929	4	522	0.361489	4	1284	0.344588	4	2627	0.307559	4	2576	1709	674	20
675	KIAA0141	0.415429	5	994	0.316608	5	2733	0.272227	5	3370	0.443679	5	728	0.410931	5	730	1711	675	25
676	POLR3C	0.459451	5	444	0.4121	5	791	0.33972	5	1698	0.294549	5	4056	0.354681	5	1573	1712.4	676	25
677	BCS1L	0.388679	5	1452	0.363894	5	1553	0.339068	5	1716	0.341091	5	2722	0.381361	5	1127	1714	677	25
678	PABPC1	0.462887	5	414	0.407035	5	859	0.432217	5	476	0.263729	5	5129	0.347526	5	1712	1718	678	25
679	KAT8	0.478524	5	293	0.323603	5	2518	0.295084	5	2737	0.37477	5	1936	0.38244	5	1108	1718.4	679	25
680	PDE2A	0.485226	5	249	0.351083	5	1827	0.295392	5	2727	0.394515	5	1509	0.319696	5	2285	1719.4	680	25
681	TNPO2	0.462592	5	416	0.302851	5	3127	0.216723	5	5014	0.587647	5	8	0.534311	5	39	1720.8	681	25
682	RBMS3	0.400928	5	1221	0.488148	5	172	0.478953	5	209	0.278073	5	4594	0.313653	5	2409	1721	682	25
683	KLC4	0.371873	5	1821	0.293565	5	3408	0.306668	5	2456	0.453443	5	596	0.455071	5	329	1722	683	25
684	GGT7	0.413543	5	1021	0.341912	5	2049	0.285543	5	3005	0.414923	5	1173	0.366833	5	1365	1722.6	684	25
685	GTF3C5	0.422904	5	868	0.298859	5	3248	0.318806	5	2152	0.407889	5	1268	0.384784	5	1078	1722.8	685	25
686	LATS2	0.479574	5	285	0.304237	5	3085	0.339781	5	1694	0.472579	5	385	0.284949	5	3169	1723.6	686	25
687	MEIS2	0.379273	5	1642	0.458008	5	330	0.419633	5	584	0.297404	5	3960	0.327366	5	2112	1725.6	687	25
688	RAD23A	0.422925	5	866	0.295916	5	3333	0.255873	5	3837	0.46041	5	508	0.506693	5	93	1727.4	688	25
689	BMPR1A	0.393845	5	1363	0.466186	5	272	0.462525	5	284	0.278772	5	4565	0.324688	5	2161	1729	689	25
690	BRAP	0.406699	5	1127	0.399399	5	957	0.334768	5	1805	0.363537	5	2187	0.307687	5	2569	1729	690	25
691	NCOA6	0.445133	5	592	0.483996	5	194	0.381797	5	987	0.302872	5	3779	0.287622	5	3094	1729.2	691	25
692	TADA3	0.412884	5	1031	0.284515	5	3693	0.279305	5	3167	0.460063	5	512	0.469573	5	248	1730.2	692	25
693	PCGF1	0.397623	5	1291	0.325688	5	2464	0.273105	5	3343	0.455085	5	576	0.390187	5	1006	1736	693	25
694	CCDC9	0.477983	5	298	0.290865	5	3493	0.238784	5	4321	0.548736	5	35	0.426546	5	552	1739.8	694	25
695	POLR2I	0.375771	5	1720	0.311148	5	2893	0.293389	5	2775	0.429896	5	926	0.446797	5	386	1740	695	25
696	BAZ2A	0.42727	5	805	0.38921	5	1121	0.364993	5	1227	0.367496	5	2087	0.27598	5	3462	1740.4	696	25
697	PHLDB2	0.317096	5	3400	0.466257	5	270	0.530253	5	79	0.302099	5	3796	0.3788	5	1160	1741	697	25
698	GOLGA2	0.441364	5	628	0.318334	5	2686	0.228652	5	4634	0.514508	5	121	0.418925	5	644	1742.6	698	25
699	DET1	0.397907	5	1282	0.394199	5	1035	0.417146	5	603	0.293085	5	4088	0.347669	5	1708	1743.2	699	25
700	TRAF6	0.410158	5	1079	0.469585	5	257	0.435883	5	451	0.309207	5	3595	0.280071	5	3334	1743.2	700	25
701	APEX1	0.38855	5	1456	0.31891	5	2672	0.300417	5	2612	0.379189	5	1839	0.493126	5	140	1743.8	701	25
702	NBR1	0.424269	5	842	0.390565	5	1103	0.365927	5	1214	0.311659	5	3517	0.330211	5	2061	1747.4	702	25
703	GET4	0.381549	5	1593	0.298278	5	3263	0.270121	5	3421	0.4869	5	273	0.477136	5	205	1751	703	25
704	IFT46	0.342045	5	2601	0.400154	5	943	0.420308	5	577	0.314957	5	3410	0.375562	5	1225	1751.2	704	25
705	CSTF1	0.443047	5	615	0.393731	5	1049	0.326489	5	1986	0.339288	5	2772	0.316576	5	2355	1755.4	705	25
706	SIX5	0.319929	5	3309	0.318613	5	2678	0.327388	5	1962	0.47234	5	387	0.438954	5	449	1757	706	25
707	FRMD4A	0.373963	5	1759	0.359595	5	1649	0.293015	5	2786	0.383516	5	1732	0.399786	5	865	1758.2	707	25
708	ANKRD53	0.34605	5	2485	0.327245	5	2423	0.4364	5	446	0.380456	5	1812	0.352111	5	1627	1758.6	708	25
709	PRDM11	0.410071	5	1083	0.321072	5	2599	0.296167	5	2708	0.439999	5	769	0.351291	5	1641	1760	709	25
710	ADHFE1	0.312028	5	3593	0.474935	5	229	0.478128	5	212	0.29168	5	4140	0.42009	5	627	1760.2	710	25
711	MRPS30	0.361628	5	2058	0.481629	5	200	0.411516	5	653	0.294543	5	4057	0.34117	5	1834	1760.4	711	25
712	RPL28	0.444381	5	602	0.321894	5	2574	0.314528	5	2250	0.352766	5	2431	0.393987	5	947	1760.8	712	25
713	TRIM3	0.445799	5	587	0.349688	5	1854	0.243539	5	4181	0.44606	5	691	0.35944	5	1496	1761.8	713	25
714	EGLN2	0.44733	5	560	0.272597	5	4079	0.273563	5	3328	0.476719	5	346	0.432735	5	498	1762.2	714	25
715	LARP6	0.39784	5	1284	0.357706	5	1691	0.301155	5	2594	0.383975	5	1723	0.357277	5	1526	1763.6	715	25
716	MED26	0.36841	4	1900	0.312018	4	2858	0.269414	4	3437	0.498099	4	206	0.441338	4	422	1764.6	716	20
717	C2CD2	0.481377	5	273	0.460795	5	316	0.329481	5	1912	0.388497	5	1635	0.236694	5	4691	1765.4	717	25
718	HGS	0.474963	5	326	0.281445	5	3786	0.231456	5	4539	0.546864	5	39	0.493844	5	137	1765.4	718	25
719	MARK4	0.40871	5	1099	0.32617	5	2452	0.230311	5	4586	0.495571	5	223	0.434983	5	477	1767.4	719	25
720	IFT140	0.463456	5	407	0.337824	5	2142	0.274429	5	3301	0.470385	5	406	0.30611	5	2608	1772.8	720	25
721	HIVEP2	0.533745	5	72	0.450248	5	389	0.341006	5	1667	0.344782	5	2622	0.25383	5	4126	1775.2	721	25
722	ZNF565	0.387646	5	1474	0.421155	5	680	0.408047	5	689	0.306629	5	3667	0.315795	5	2368	1775.6	722	25
723	HIF3A	0.468821	5	365	0.431047	5	569	0.359587	5	1321	0.340683	5	2734	0.261098	5	3893	1776.4	723	25
724	GTF3C4	0.433826	5	719	0.416055	5	734	0.393556	5	856	0.304875	5	3727	0.296703	5	2851	1777.4	724	25
725	SOCS7	0.352018	5	2322	0.353952	5	1772	0.30913	5	2393	0.421525	5	1068	0.368852	5	1338	1778.6	725	25
726	RPL18AP3	0.419835	4	910	0.352211	4	1798	0.384213	4	951	0.348568	4	2533	0.302155	4	2712	1780.8	726	20
727	ADAMTSL4	0.458175	5	453	0.356328	5	1723	0.339392	5	1704	0.389504	5	1611	0.277163	5	3418	1781.8	727	25
728	IFT122	0.450474	5	529	0.352464	5	1793	0.338791	5	1721	0.328917	5	3014	0.340389	5	1855	1782.4	728	25
729	SLC10A3	0.460347	5	433	0.304107	5	3090	0.226502	5	4697	0.499835	5	197	0.433104	5	495	1782.4	729	25
730	ZNF275	0.480322	5	281	0.362518	5	1584	0.335127	5	1797	0.349287	5	2511	0.301076	5	2745	1783.6	730	25
731	ZNF142	0.471102	5	348	0.278945	5	3853	0.274473	5	3298	0.474435	5	369	0.386387	5	1055	1784.6	731	25
732	ATOH8	0.41114	5	1067	0.316102	5	2751	0.313401	5	2282	0.414595	5	1177	0.350821	5	1649	1785.2	732	25
733	CREBBP	0.527916	5	86	0.41164	5	798	0.320544	5	2122	0.368785	5	2062	0.26212	5	3866	1786.8	733	25
734	SHMT1	0.285373	5	4579	0.367352	5	1497	0.473287	5	232	0.351723	5	2455	0.485774	5	172	1787	734	25
735	SIVA1	0.400077	5	1239	0.331524	5	2305	0.292189	5	2807	0.428922	5	940	0.350116	5	1661	1790.4	735	25
736	SH3BP5	0.418786	5	939	0.39406	5	1037	0.311477	5	2335	0.38051	5	1808	0.296845	5	2843	1792.4	736	25
737	DDX56	0.483176	5	263	0.338918	5	2116	0.236318	5	4397	0.415776	5	1153	0.38779	5	1034	1792.6	737	25
738	PCDHB10	0.45265	5	508	0.424714	5	640	0.397161	5	808	0.285658	5	4329	0.302418	5	2701	1797.2	738	25
739	FMO2	0.370875	5	1845	0.542035	5	48	0.569249	5	40	0.271697	5	4826	0.321562	5	2235	1798.8	739	25
740	UBE2Z	0.501161	5	160	0.347891	5	1902	0.200689	5	5547	0.457145	5	553	0.402169	5	832	1798.8	740	25
741	CD81	0.385722	5	1518	0.303214	5	3116	0.272498	5	3361	0.431969	5	897	0.502186	5	105	1799.4	741	25
742	PKD1P1	0.343271	4	2563	0.358696	4	1669	0.34591	4	1572	0.407652	4	1273	0.335992	4	1945	1804.4	742	20
743	PCDHB9	0.444945	5	597	0.429803	5	582	0.366265	5	1210	0.288689	5	4231	0.31358	5	2412	1806.4	743	25
744	FOXJ3	0.409898	5	1085	0.451246	5	381	0.459519	5	300	0.295822	5	4011	0.281547	5	3285	1812.4	744	25
745	CYB5RL	0.420521	5	900	0.382433	5	1242	0.307151	5	2447	0.339259	5	2774	0.347923	5	1703	1813.2	745	25
746	MMS19	0.382583	5	1579	0.292531	5	3435	0.336967	5	1759	0.422631	5	1056	0.374549	5	1239	1813.6	746	25
747	ADNP2	0.451263	5	522	0.455709	5	349	0.429515	5	495	0.282388	5	4427	0.28123	5	3294	1817.4	747	25
748	TTC31	0.482946	5	266	0.31221	5	2855	0.221688	5	4859	0.458647	5	535	0.424955	5	576	1818.2	748	25
749	CCDC97	0.477434	5	300	0.30651	5	3020	0.235035	5	4446	0.466024	5	456	0.39928	5	873	1819	749	25
750	PPARG	0.293961	5	4253	0.455805	5	344	0.460308	5	294	0.298717	5	3908	0.461666	5	298	1819.4	750	25
751	C1orf115	0.356166	5	2207	0.290348	5	3507	0.316078	5	2204	0.455065	5	578	0.422062	5	606	1820.4	751	25
752	KLHDC3	0.419036	5	931	0.305062	5	3067	0.218849	5	4939	0.550713	5	31	0.493843	5	138	1821.2	752	25
753	NUB1	0.4169	5	971	0.431422	5	563	0.395051	5	836	0.350016	5	2494	0.249977	5	4243	1821.4	753	25
754	SMARCD1	0.483968	5	257	0.291019	5	3486	0.243024	5	4197	0.484535	5	290	0.398667	5	880	1822	754	25
755	SMG7	0.382617	5	1578	0.408337	5	843	0.354552	5	1411	0.330106	5	2993	0.319582	5	2287	1822.4	755	25
756	WDR31	0.382679	5	1577	0.382583	5	1240	0.280488	5	3123	0.37147	5	1999	0.377654	5	1179	1823.6	756	25
757	ATP7B	0.334451	5	2833	0.381797	5	1252	0.362996	5	1256	0.335211	5	2876	0.397206	5	902	1823.8	757	25
758	VPS28	0.479499	5	286	0.29842	5	3260	0.257963	5	3782	0.421277	5	1072	0.411344	5	724	1824.8	758	25
759	SYS1	0.430897	5	748	0.341015	5	2072	0.277546	5	3210	0.388813	5	1626	0.359885	5	1491	1829.4	759	25
760	RPL34	0.38761	5	1477	0.444742	5	444	0.406988	5	700	0.27739	5	4617	0.337661	5	1912	1830	760	25
761	SUV39H1	0.439557	5	658	0.301229	5	3173	0.265791	5	3543	0.396855	5	1464	0.457417	5	317	1831	761	25
762	EFNA1	0.382552	5	1580	0.345955	5	1946	0.304762	5	2505	0.400897	5	1382	0.345252	5	1750	1832.6	762	25
763	WASH3P	0.366941	5	1941	0.291931	5	3459	0.320825	5	2114	0.465657	5	462	0.377113	5	1191	1833.4	763	25
764	ZDHHC1	0.467903	5	370	0.292326	5	3443	0.24771	5	4056	0.465775	5	459	0.40043	5	854	1836.4	764	25
765	MXD4	0.450974	5	524	0.265821	5	4268	0.240909	5	4262	0.550256	5	32	0.506062	5	97	1836.6	765	25
766	TIMP3	0.493092	5	205	0.342856	5	2037	0.290374	5	2857	0.420013	5	1089	0.290913	5	2996	1836.8	766	25
767	MATN2	0.449459	5	537	0.444728	5	445	0.4685	5	249	0.297222	5	3966	0.257777	5	4002	1839.8	767	25
768	ANKRD11	0.486614	5	237	0.294237	5	3388	0.250399	5	3974	0.452518	5	610	0.391266	5	993	1840.4	768	25
769	SMYD5	0.48539	5	248	0.309556	5	2935	0.248279	5	4038	0.415322	5	1165	0.402988	5	817	1840.6	769	25
770	CPM	0.492796	5	206	0.487207	5	176	0.464416	5	263	0.235088	5	6302	0.320498	5	2259	1841.2	770	25
771	MRPL37	0.365352	5	1977	0.304735	5	3077	0.261063	5	3686	0.46691	5	444	0.54905	5	23	1841.4	771	25
772	RELA	0.493565	5	199	0.309117	5	2950	0.238049	5	4341	0.417416	5	1132	0.423752	5	587	1841.8	772	25
773	INTS11	0.433177	5	726	0.300913	5	3184	0.265436	5	3550	0.435714	5	851	0.396483	5	913	1844.8	773	25
774	PBXIP1	0.450857	5	526	0.260793	5	4414	0.257592	5	3794	0.551621	5	28	0.436026	5	462	1844.8	774	25
775	WBP11	0.436434	5	682	0.363827	5	1555	0.449612	5	367	0.288203	5	4247	0.315429	5	2373	1844.8	775	25
776	FOXP4	0.363471	5	2020	0.289216	5	3536	0.267398	5	3495	0.579008	5	11	0.483437	5	181	1848.6	776	25
777	CRTC2	0.450428	5	530	0.32796	5	2406	0.25533	5	3851	0.469221	5	418	0.331492	5	2039	1848.8	777	25
778	CLK2	0.44348	5	614	0.390157	5	1107	0.306399	5	2463	0.322419	5	3197	0.339858	5	1864	1849	778	25
779	ZFYVE1	0.441616	5	625	0.311375	5	2881	0.331052	5	1888	0.352468	5	2437	0.363079	5	1432	1852.6	779	25
780	ST3GAL3	0.392	5	1396	0.362827	5	1575	0.289862	5	2874	0.389489	5	1612	0.342193	5	1808	1853	780	25
781	RANGRF	0.400507	5	1228	0.307353	5	2998	0.23171	5	4529	0.534099	5	66	0.437614	5	455	1855.2	781	25
782	MNT	0.448802	5	540	0.316708	5	2729	0.245707	5	4114	0.47666	5	347	0.355854	5	1550	1856	782	25
783	PIP4K2B	0.427548	5	799	0.311796	5	2866	0.222809	5	4827	0.499647	5	198	0.423121	5	595	1857	783	25
784	RILPL1	0.403402	5	1179	0.340933	5	2074	0.27301	5	3349	0.394777	5	1505	0.377399	5	1183	1858	784	25
785	ANO6	0.29292	5	4306	0.47093	5	250	0.532328	5	75	0.292414	5	4108	0.426288	5	557	1859.2	785	25
786	WLS	0.418774	5	940	0.372583	5	1410	0.328712	5	1924	0.322051	5	3207	0.341879	5	1819	1860	786	25
787	ZNF410	0.432558	5	732	0.347138	5	1923	0.312578	5	2311	0.362334	5	2213	0.326842	5	2121	1860	787	25
788	KDM1A	0.398159	5	1276	0.426993	5	615	0.411402	5	655	0.287413	5	4274	0.310814	5	2488	1861.6	788	25
789	GTF2IRD2	0.479036	5	290	0.484701	5	187	0.513652	5	106	0.249661	5	5662	0.288166	5	3069	1862.8	789	25
790	HDAC6	0.434705	5	709	0.277254	5	3912	0.244282	5	4159	0.492173	5	247	0.463633	5	291	1863.6	790	25
791	PPOX	0.420427	5	903	0.31067	5	2908	0.255017	5	3859	0.417591	5	1128	0.429842	5	524	1864.4	791	25
792	GAS1	0.429525	5	774	0.365775	5	1518	0.289473	5	2884	0.373312	5	1967	0.323823	5	2182	1865	792	25
793	CDNF	0.344103	5	2539	0.445648	5	431	0.420234	5	578	0.28868	5	4232	0.356133	5	1546	1865.2	793	25
794	CYTH2	0.4133	5	1028	0.302591	5	3133	0.268731	5	3456	0.457856	5	543	0.378131	5	1169	1865.8	794	25
795	PPARD	0.455462	5	480	0.289698	5	3519	0.243556	5	4180	0.449916	5	638	0.430669	5	512	1865.8	795	25
796	AMOTL1	0.410888	5	1071	0.320892	5	2607	0.301842	5	2573	0.422094	5	1064	0.332736	5	2017	1866.4	796	25
797	CORO6	0.328892	5	3010	0.286895	5	3619	0.344978	5	1589	0.450076	5	636	0.433931	5	485	1867.8	797	25
798	D2HGDH	0.372222	5	1812	0.292523	5	3436	0.348179	5	1532	0.393178	5	1537	0.388321	5	1026	1868.6	798	25
799	AMBRA1	0.386896	5	1488	0.352676	5	1788	0.255359	5	3849	0.414561	5	1178	0.385533	5	1067	1874	799	25
800	RGP1	0.456906	5	463	0.320087	5	2641	0.201989	5	5500	0.47491	5	362	0.440372	5	434	1880	800	25
801	FAM160B2	0.392414	5	1389	0.273156	5	4059	0.293338	5	2777	0.446504	5	687	0.43349	5	493	1881	801	25
802	ANAPC1	0.425924	5	816	0.461535	5	311	0.355558	5	1398	0.287982	5	4255	0.305404	5	2629	1881.8	802	25
803	IDH3G	0.462487	5	417	0.329807	5	2347	0.24747	5	4063	0.36512	5	2143	0.439646	5	440	1882	803	25
804	RUSC2	0.489845	5	220	0.295799	5	3337	0.242981	5	4198	0.518045	5	109	0.355701	5	1554	1883.6	804	25
805	MAST2	0.491258	5	212	0.348963	5	1874	0.271924	5	3379	0.387386	5	1656	0.319065	5	2301	1884.4	805	25
806	LTBP1	0.390613	5	1420	0.347459	5	1916	0.380017	5	1006	0.346983	5	2569	0.309069	5	2534	1889	806	25
807	FGGY	0.394785	5	1349	0.393983	5	1041	0.388564	5	912	0.304172	5	3751	0.314405	5	2395	1889.6	807	25
808	ZNF512	0.386436	5	1499	0.470541	5	253	0.404855	5	724	0.276822	5	4645	0.317334	5	2336	1891.4	808	25
809	ATE1	0.341312	5	2622	0.491869	5	154	0.409811	5	674	0.28398	5	4381	0.351702	5	1631	1892.4	809	25
810	MZT2B	0.33378	5	2855	0.278477	5	3868	0.314272	5	2256	0.494334	5	229	0.467943	5	259	1893.4	810	25
811	PES1	0.488942	5	229	0.289581	5	3525	0.235536	5	4427	0.492437	5	244	0.385997	5	1061	1897.2	811	25
812	LRIG1	0.295932	5	4186	0.356291	5	1725	0.39199	5	868	0.34245	5	2684	0.545318	5	25	1897.6	812	25
813	ARHGEF26	0.475161	5	324	0.577776	5	18	0.558872	5	49	0.236291	5	6242	0.296279	5	2863	1899.2	813	25
814	CCDC174	0.474985	5	325	0.498943	5	128	0.418139	5	592	0.259737	5	5281	0.284683	5	3178	1900.8	814	25
815	MTA1	0.445109	5	594	0.263085	5	4345	0.268475	5	3463	0.519593	5	104	0.390984	5	998	1900.8	815	25
816	PTPN9	0.422535	5	873	0.332973	5	2273	0.227489	5	4667	0.438941	5	788	0.397137	5	903	1900.8	816	25
817	ZNF134	0.377929	5	1673	0.400444	5	940	0.371232	5	1121	0.319644	5	3278	0.31065	5	2495	1901.4	817	25
818	SMARCA1	0.415043	5	1000	0.568272	5	24	0.54544	5	58	0.251843	5	5571	0.296551	5	2857	1902	818	25
819	POM121C	0.397141	5	1304	0.305005	5	3068	0.246188	5	4102	0.480533	5	315	0.410295	5	734	1904.6	819	25
820	RGS3	0.333169	5	2877	0.316326	5	2743	0.407695	5	693	0.35083	5	2472	0.408243	5	760	1909	820	25
821	CDKL5	0.326264	5	3078	0.378169	5	1309	0.42353	5	545	0.302165	5	3791	0.402384	5	826	1909.8	821	25
822	RNF167	0.376977	5	1695	0.301477	5	3161	0.26605	5	3536	0.443995	5	722	0.440053	5	437	1910.2	822	25
823	ANKRD27	0.407093	5	1119	0.33112	5	2313	0.258158	5	3777	0.422054	5	1065	0.37262	5	1279	1910.6	823	25
824	TPST1	0.392609	5	1386	0.426922	5	617	0.31508	5	2226	0.308614	5	3610	0.346599	5	1726	1913	824	25
825	EMD	0.465147	5	389	0.361719	5	1604	0.35538	5	1403	0.329334	5	3007	0.2848	5	3172	1915	825	25
826	KCTD21	0.346054	5	2484	0.307366	5	2997	0.364937	5	1229	0.381551	5	1786	0.383502	5	1093	1917.8	826	25
827	ZNF609	0.422207	5	882	0.310728	5	2905	0.225831	5	4717	0.493781	5	238	0.400622	5	850	1918.4	827	25
828	SCRN2	0.341501	5	2618	0.280201	5	3817	0.3082	5	2423	0.461449	5	498	0.470121	5	243	1919.8	828	25
829	ELP5	0.372685	5	1794	0.311716	5	2871	0.261132	5	3681	0.423314	5	1043	0.474945	5	216	1921	829	25
830	EMP2	0.483297	5	262	0.477206	5	218	0.378946	5	1027	0.280692	5	4496	0.271126	5	3624	1925.4	830	25
831	ZMIZ1	0.510807	5	123	0.281266	5	3790	0.266766	5	3512	0.465703	5	460	0.345213	5	1752	1927.4	831	25
832	VPS39	0.446756	5	572	0.296777	5	3306	0.228587	5	4636	0.460353	5	509	0.420666	5	619	1928.4	832	25
833	CYP4F12	0.404422	5	1162	0.412721	5	780	0.335171	5	1796	0.380086	5	1822	0.254935	5	4084	1928.8	833	25
834	PKIG	0.42439	5	837	0.290961	5	3488	0.326696	5	1982	0.406501	5	1289	0.33097	5	2051	1929.4	834	25
835	RTF1	0.412656	5	1034	0.418291	5	705	0.456484	5	318	0.264446	5	5097	0.31006	5	2502	1931.2	835	25
836	TRPV1	0.399562	5	1250	0.35457	5	1761	0.360037	5	1315	0.354979	5	2381	0.292482	5	2958	1933	836	25
837	GPX7	0.402322	5	1201	0.374324	5	1378	0.321522	5	2100	0.310813	5	3547	0.36189	5	1455	1936.2	837	25
838	ARMC10	0.410143	5	1081	0.409628	5	827	0.350834	5	1482	0.296484	5	3986	0.318431	5	2318	1938.8	838	25
839	ZNF862	0.332147	5	2916	0.347126	5	1924	0.316549	5	2191	0.400753	5	1389	0.372768	5	1276	1939.2	839	25
840	SLC1A5	0.330117	5	2977	0.266532	5	4250	0.335408	5	1788	0.455068	5	577	0.501074	5	113	1941	840	25
841	ASXL1	0.464099	5	401	0.349454	5	1858	0.264197	5	3588	0.446694	5	683	0.284727	5	3177	1941.4	841	25
842	TMEM18	0.358355	5	2155	0.388959	5	1127	0.372657	5	1101	0.30212	5	3794	0.356763	5	1533	1942	842	25
843	RGAG4	0.435533	5	696	0.3061	5	3037	0.286273	5	2986	0.419383	5	1101	0.338498	5	1891	1942.2	843	25
844	ADCYAP1R1	0.320527	5	3280	0.340483	5	2088	0.314369	5	2251	0.387523	5	1652	0.438401	5	451	1944.4	844	25
845	WNK1	0.398444	5	1274	0.397845	5	984	0.367164	5	1194	0.34535	5	2607	0.26956	5	3672	1946.2	845	25
846	ECSIT	0.389446	5	1441	0.272538	5	4081	0.27035	5	3416	0.471582	5	398	0.44434	5	401	1947.4	846	25
847	JUP	0.409266	5	1094	0.259536	5	4459	0.279156	5	3170	0.45872	5	534	0.434268	5	480	1947.4	847	25
848	TRIP4	0.419055	5	929	0.447763	5	410	0.380783	5	993	0.282083	5	4440	0.291566	5	2986	1951.6	848	25
849	CD300LG	0.380982	5	1602	0.308939	5	2954	0.301482	5	2585	0.375469	5	1926	0.413901	5	696	1952.6	849	25
850	GIGYF1	0.430508	5	757	0.30081	5	3187	0.260614	5	3702	0.480078	5	318	0.341486	5	1828	1958.4	850	25
851	F10	0.421638	5	887	0.310773	5	2903	0.247525	5	4061	0.418985	5	1109	0.401789	5	837	1959.4	851	25
852	EPAS1	0.451916	5	517	0.324285	5	2500	0.280291	5	3129	0.386656	5	1677	0.334668	5	1981	1960.8	852	25
853	SIRT5	0.417387	5	959	0.439699	5	497	0.456389	5	320	0.287306	5	4275	0.266956	5	3755	1961.2	853	25
854	KIAA0430	0.45618	5	469	0.450138	5	392	0.393484	5	857	0.279789	5	4522	0.27292	5	3567	1961.4	854	25
855	ZNF264	0.47593	5	317	0.444914	5	442	0.358998	5	1335	0.30482	5	3729	0.258319	5	3988	1962.2	855	25
856	ARHGEF5	0.415742	5	988	0.379616	5	1280	0.26872	5	3458	0.398195	5	1441	0.304515	5	2648	1963	856	25
857	EIF3G	0.440686	5	645	0.28741	5	3601	0.274526	5	3295	0.397691	5	1449	0.40119	5	844	1966.8	857	25
858	FRMD1	0.360343	5	2098	0.301967	5	3147	0.313658	5	2270	0.427215	5	970	0.367927	5	1351	1967.2	858	25
859	NDUFB8	0.322604	5	3200	0.322654	5	2553	0.309517	5	2380	0.391674	5	1565	0.492069	5	150	1969.6	859	25
860	TP53BP1	0.431162	5	744	0.416364	5	731	0.301507	5	2583	0.349119	5	2513	0.28062	5	3312	1976.6	860	25
861	TMEM42	0.344044	5	2542	0.319132	5	2664	0.312895	5	2300	0.43631	5	843	0.356097	5	1547	1979.2	861	25
862	SPEN	0.443947	5	608	0.366721	5	1509	0.341447	5	1657	0.362143	5	2219	0.260701	5	3906	1979.8	862	25
863	KCTD7	0.370589	5	1853	0.341119	5	2071	0.339758	5	1697	0.349447	5	2505	0.343954	5	1776	1980.4	863	25
864	NRG2	0.378187	5	1667	0.289438	5	3530	0.315633	5	2215	0.410906	5	1222	0.372608	5	1280	1982.8	864	25
865	YPEL1	0.383271	5	1566	0.444629	5	446	0.391737	5	873	0.265612	5	5055	0.334868	5	1977	1983.4	865	25
866	MET	0.495802	5	191	0.552649	5	40	0.541678	5	62	0.24917	5	5688	0.259619	5	3941	1984.4	866	25
867	GNAZ	0.465709	5	387	0.336698	5	2172	0.292018	5	2813	0.404967	5	1315	0.283052	5	3241	1985.6	867	25
868	GNG7	0.318444	5	3365	0.284306	5	3703	0.408293	5	686	0.380611	5	1807	0.449314	5	367	1985.6	868	25
869	C1orf56	0.301829	5	3969	0.312428	5	2851	0.30302	5	2544	0.468394	5	427	0.492456	5	147	1987.6	869	25
870	CAMSAP1	0.373303	5	1781	0.320739	5	2611	0.304081	5	2519	0.354246	5	2397	0.419933	5	630	1987.6	870	25
871	OGG1	0.369862	5	1872	0.324347	5	2497	0.308714	5	2408	0.387643	5	1649	0.357341	5	1525	1990.2	871	25
872	GPS2	0.487694	5	232	0.289157	5	3537	0.238345	5	4330	0.454609	5	584	0.373036	5	1272	1991	872	25
873	SAP130	0.392213	5	1394	0.315008	5	2786	0.337101	5	1756	0.349058	5	2515	0.358998	5	1504	1991	873	25
874	BAP1	0.43746	5	675	0.291523	5	3468	0.201962	5	5501	0.52135	5	101	0.473043	5	227	1994.4	874	25
875	TMEM192	0.3406	5	2644	0.364564	5	1542	0.387054	5	925	0.336763	5	2835	0.332238	5	2030	1995.2	875	25
876	ME3	0.452549	5	512	0.324325	5	2498	0.192443	5	5827	0.482508	5	302	0.401172	5	846	1997	876	25
877	TSPAN4	0.448533	5	542	0.276725	5	3932	0.21999	5	4908	0.517919	5	111	0.433553	5	492	1997	877	25
878	COG4	0.386465	5	1498	0.315791	5	2766	0.229227	5	4612	0.437281	5	822	0.462383	5	295	1998.6	878	25
879	ANGPTL2	0.493489	5	201	0.308906	5	2957	0.205952	5	5364	0.451058	5	624	0.400485	5	853	1999.8	879	25
880	PRR3	0.422922	5	867	0.351653	5	1808	0.382108	5	984	0.286788	5	4291	0.331068	5	2049	1999.8	880	25
881	TNS1	0.376312	4	1713	0.316707	4	2730	0.274364	4	3305	0.41171	4	1210	0.387494	4	1043	2000.2	881	20
882	MAB21L1	0.370464	5	1858	0.447096	5	419	0.476943	5	217	0.279799	5	4521	0.291211	5	2993	2001.6	882	25
883	GNB2L1	0.451892	5	518	0.306828	5	3008	0.249287	5	4005	0.365042	5	2148	0.453653	5	337	2003.2	883	25
884	CDIPT	0.430934	5	747	0.280543	5	3809	0.212181	5	5167	0.522066	5	96	0.477317	5	201	2004	884	25
885	RPL36	0.339918	4	2661	0.290827	4	3497	0.304696	4	2506	0.44939	4	646	0.411394	4	723	2006.6	885	20
886	HNRNPA0	0.417028	5	966	0.389092	5	1124	0.354317	5	1417	0.301199	5	3827	0.302475	5	2700	2006.8	886	25
887	TP53I13	0.351574	5	2330	0.273339	5	4052	0.277615	5	3207	0.523482	5	92	0.450777	5	354	2007	887	25
888	ZNF777	0.475183	5	323	0.307936	5	2982	0.202249	5	5490	0.496712	5	213	0.387735	5	1038	2009.2	888	25
889	CARM1	0.47023	5	353	0.30142	5	3162	0.184945	5	6099	0.506561	5	155	0.465233	5	278	2009.4	889	25
890	C2orf44	0.371438	5	1830	0.401487	5	929	0.328174	5	1938	0.321705	5	3217	0.326211	5	2134	2009.6	890	25
891	IL16	0.498154	5	179	0.365869	5	1517	0.309304	5	2387	0.376841	5	1889	0.255061	5	4080	2010.4	891	25
892	EFCAB2	0.361104	5	2072	0.385569	5	1181	0.404203	5	730	0.320563	5	3249	0.29706	5	2837	2013.8	892	25
893	SEC24B	0.444545	5	601	0.536383	5	58	0.517176	5	94	0.253284	5	5519	0.264664	5	3805	2015.4	893	25
894	CHL1	0.398556	5	1272	0.481222	5	202	0.475919	5	223	0.256816	5	5393	0.290247	5	3011	2020.2	894	25
895	LDLRAD3	0.378776	5	1656	0.323409	5	2523	0.346878	5	1557	0.334776	5	2889	0.360745	5	1477	2020.4	895	25
896	OSBPL6	0.366304	5	1954	0.435489	5	534	0.439837	5	428	0.253817	5	5497	0.348582	5	1692	2021	896	25
897	GPHN	0.377758	5	1679	0.51404	5	92	0.490785	5	170	0.236535	5	6234	0.336253	5	1935	2022	897	25
898	ACIN1	0.399953	5	1242	0.290845	5	3495	0.298422	5	2656	0.442496	5	741	0.334832	5	1978	2022.4	898	25
899	ANKH	0.454099	5	495	0.354387	5	1763	0.28787	5	2935	0.361771	5	2229	0.302238	5	2707	2025.8	899	25
900	EPHX2	0.336622	5	2758	0.342185	5	2045	0.315867	5	2211	0.391437	5	1569	0.35594	5	1549	2026.4	900	25
901	MED12	0.432525	5	733	0.335966	5	2188	0.258394	5	3771	0.389728	5	1603	0.340897	5	1841	2027.2	901	25
902	RNF144A	0.322288	5	3212	0.363383	5	1569	0.456838	5	316	0.333287	5	2921	0.326507	5	2127	2029	902	25
903	COG8	0.393363	4	1372	0.351587	4	1809	0.194314	4	5760	0.449481	4	644	0.425887	4	562	2029.4	903	20
904	ZBTB37	0.350729	5	2352	0.395591	5	1008	0.446254	5	382	0.289575	5	4206	0.32315	5	2199	2029.4	904	25
905	AAAS	0.414806	5	1005	0.291366	5	3472	0.213567	5	5124	0.481339	5	311	0.469989	5	245	2031.4	905	25
906	DNPEP	0.419045	5	930	0.266287	5	4257	0.255831	5	3839	0.451391	5	621	0.42996	5	522	2033.8	906	25
907	FLAD1	0.410453	5	1077	0.262105	5	4377	0.241706	5	4235	0.493823	5	236	0.469385	5	249	2034.8	907	25
908	PABPC4	0.441194	5	635	0.35543	5	1738	0.346554	5	1558	0.329476	5	3001	0.282443	5	3264	2039.2	908	25
909	HOXB4	0.360874	4	2079	0.350685	4	1835	0.285681	4	3001	0.379487	4	1837	0.361897	4	1454	2041.2	909	20
910	IRF2BP1	0.402337	5	1199	0.286498	5	3638	0.23917	5	4316	0.504796	5	165	0.397571	5	897	2043	910	25
911	INPP5B	0.350205	5	2367	0.369658	5	1459	0.420888	5	572	0.315448	5	3394	0.313181	5	2424	2043.2	911	25
912	SEMA4C	0.351292	5	2336	0.298007	5	3273	0.296389	5	2703	0.424956	5	1008	0.397211	5	900	2044	912	25
913	AGFG2	0.425088	5	824	0.321993	5	2571	0.241441	5	4243	0.416366	5	1142	0.362626	5	1444	2044.8	913	25
914	NME6	0.427754	5	795	0.298535	5	3256	0.231015	5	4551	0.42485	5	1011	0.421346	5	612	2045	914	25
915	RPL37A	0.337336	5	2735	0.349541	5	1856	0.418472	5	589	0.31257	5	3488	0.355451	5	1559	2045.4	915	25
916	HDAC11	0.374182	5	1751	0.293582	5	3407	0.223063	5	4817	0.506925	5	152	0.504837	5	101	2045.6	916	25
917	PRCC	0.476923	5	308	0.312084	5	2856	0.215821	5	5039	0.398561	5	1433	0.422965	5	599	2047	917	25
918	NUP98	0.486379	4	239	0.393747	4	1048	0.355491	4	1401	0.315192	4	3403	0.253188	4	4145	2047.2	918	20
919	GLUL	0.286816	5	4534	0.425955	5	629	0.515672	5	100	0.277024	5	4634	0.45005	5	361	2051.6	919	25
920	VIRMA	0.384329	5	1545	0.497187	5	135	0.524488	5	85	0.257863	5	5352	0.285966	5	3142	2051.8	920	25
921	PACSIN3	0.372563	5	1797	0.319101	5	2666	0.275799	5	3248	0.39475	5	1506	0.386953	5	1048	2053	921	25
922	PLIN1	0.325742	5	3103	0.285869	5	3654	0.296708	5	2694	0.4427	5	738	0.512931	5	77	2053.2	922	25
923	PTPN13	0.410795	5	1073	0.525704	5	73	0.547764	5	55	0.241977	5	5985	0.287824	5	3083	2053.8	923	25
924	ATXN7L1	0.428184	5	793	0.383982	5	1214	0.326085	5	1996	0.325902	5	3109	0.285089	5	3165	2055.4	924	25
925	HOXB5	0.303508	5	3907	0.343027	5	2030	0.350679	5	1484	0.393353	5	1533	0.369473	5	1330	2056.8	925	25
926	INO80	0.434783	5	708	0.365452	5	1521	0.369967	5	1146	0.318238	5	3308	0.27165	5	3602	2057	926	25
927	KLHL20	0.345756	5	2491	0.393113	5	1061	0.44369	5	400	0.277294	5	4619	0.34673	5	1723	2058.8	927	25
928	LRP11	0.362286	5	2046	0.368013	5	1486	0.404642	5	725	0.337895	5	2807	0.283215	5	3231	2059	928	25
929	STAG3L3	0.402647	5	1192	0.423561	5	651	0.300568	5	2608	0.303535	5	3766	0.328948	5	2085	2060.4	929	25
930	AVPI1	0.325337	5	3121	0.295577	5	3342	0.352396	5	1452	0.367274	5	2094	0.461431	5	301	2062	930	25
931	SYMPK	0.463199	5	409	0.304698	5	3078	0.200768	5	5542	0.47998	5	321	0.393334	5	960	2062	931	25
932	NR2C2AP	0.44097	5	638	0.332235	5	2293	0.230959	5	4556	0.395713	5	1484	0.368381	5	1343	2062.8	932	25
933	YTHDF1	0.475532	5	321	0.30787	5	2986	0.290384	5	2856	0.409386	5	1245	0.294431	5	2912	2064	933	25
934	ZNF398	0.408363	5	1102	0.354682	5	1756	0.313202	5	2289	0.351956	5	2450	0.30194	5	2723	2064	934	25
935	SATB1	0.276183	5	4917	0.396816	5	992	0.44257	5	409	0.325753	5	3115	0.397867	5	893	2065.2	935	25
936	OR7E14P	0.367692	5	1922	0.407243	5	855	0.34335	5	1618	0.345642	5	2603	0.279988	5	3339	2067.4	936	25
937	C8orf33	0.383784	5	1558	0.304742	5	3076	0.308099	5	2426	0.395156	5	1494	0.343211	5	1788	2068.4	937	25
938	PPP2R1A	0.476727	5	309	0.257469	5	4526	0.211292	5	5203	0.494103	5	234	0.510201	5	86	2071.6	938	25
939	DRG1	0.315066	5	3471	0.316238	5	2745	0.359836	5	1318	0.365982	5	2119	0.41261	5	711	2072.8	939	25
940	NMNAT2	0.403161	5	1183	0.361418	5	1608	0.375726	5	1061	0.281309	5	4472	0.331483	5	2040	2072.8	940	25
941	C9orf131	0.401039	5	1218	0.380714	5	1267	0.367526	5	1184	0.30552	5	3705	0.29018	5	3014	2077.6	941	25
942	SSBP2	0.521973	5	103	0.567804	5	25	0.499053	5	144	0.23798	5	6166	0.259257	5	3954	2078.4	942	25
943	SLC20A2	0.383086	5	1569	0.311661	5	2872	0.273908	5	3321	0.379887	5	1827	0.403611	5	808	2079.4	943	25
944	LATS1	0.413428	5	1025	0.504531	5	111	0.450835	5	355	0.249239	5	5685	0.282806	5	3247	2084.6	944	25
945	EGFLAM	0.346585	5	2469	0.349021	5	1871	0.354792	5	1406	0.331313	5	2968	0.347578	5	1711	2085	945	25
946	DHX30	0.468043	5	369	0.274787	5	4006	0.213122	5	5140	0.477056	5	344	0.425295	5	567	2085.2	946	25
947	DCTN1	0.464123	5	400	0.314878	5	2789	0.2452	5	4130	0.415631	5	1159	0.335876	5	1950	2085.6	947	25
948	HBP1	0.376431	5	1710	0.466098	5	273	0.459609	5	299	0.246815	5	5778	0.315608	5	2370	2086	948	25
949	MLLT1	0.416729	5	972	0.262883	5	4348	0.252805	5	3909	0.469075	5	420	0.404987	5	792	2088.2	949	25
950	RPL13A	0.458352	5	451	0.326497	5	2447	0.287698	5	2943	0.322132	5	3205	0.364635	5	1402	2089.6	950	25
951	LZTS2	0.366754	5	1946	0.250007	5	4802	0.263654	5	3611	0.542168	5	53	0.536416	5	37	2089.8	951	25
952	SDR39U1	0.42683	5	807	0.288484	5	3561	0.233273	5	4493	0.468123	5	428	0.378755	5	1162	2090.2	952	25
953	HS1BP3	0.431961	5	740	0.294821	5	3366	0.192855	5	5806	0.495749	5	220	0.453902	5	334	2093.2	953	25
954	PIP5K1A	0.447019	5	564	0.333888	5	2244	0.242281	5	4224	0.380276	5	1817	0.35224	5	1624	2094.6	954	25
955	BCAT2	0.294426	5	4236	0.306308	5	3029	0.338033	5	1734	0.399155	5	1422	0.518737	5	64	2097	955	25
956	MRPS21	0.379162	5	1647	0.344279	5	2000	0.329493	5	1911	0.320006	5	3269	0.350204	5	1659	2097.2	956	25
957	TCF25	0.499344	5	172	0.278767	5	3859	0.214648	5	5079	0.485682	5	278	0.383359	5	1098	2097.2	957	25
958	TMEM204	0.34116	5	2626	0.319462	5	2656	0.27794	5	3200	0.399915	5	1404	0.422306	5	603	2097.8	958	25
959	ARAF	0.44072	5	643	0.253614	5	4681	0.218485	5	4957	0.514442	5	123	0.502006	5	108	2102.4	959	25
960	NOTCH2	0.486095	5	243	0.316752	5	2727	0.239877	5	4296	0.438436	5	798	0.312259	5	2449	2102.6	960	25
961	ADH1A	0.346479	5	2472	0.391127	5	1094	0.559455	5	46	0.273807	5	4738	0.324253	5	2168	2103.6	961	25
962	EDC3	0.392749	5	1384	0.30747	5	2994	0.252142	5	3925	0.417327	5	1133	0.384316	5	1085	2104.2	962	25
963	EBF2	0.340164	5	2656	0.413283	5	773	0.381326	5	990	0.288559	5	4237	0.339696	5	1867	2104.6	963	25
964	SIRT3	0.35019	5	2368	0.288441	5	3564	0.286221	5	2989	0.416119	5	1149	0.437769	5	453	2104.6	964	25
965	PPP1R1A	0.352231	5	2318	0.254432	5	4640	0.326401	5	1988	0.425317	5	1000	0.424055	5	584	2106	965	25
966	SPOP	0.400387	5	1233	0.384088	5	1212	0.347279	5	1548	0.294419	5	4061	0.311071	5	2478	2106.4	966	25
967	ATP1B2	0.393346	5	1373	0.344485	5	1996	0.253522	5	3890	0.403334	5	1344	0.33632	5	1933	2107.2	967	25
968	RTKN	0.331803	5	2925	0.298866	5	3247	0.286704	5	2973	0.43698	5	829	0.425482	5	566	2108	968	25
969	BBS4	0.365088	5	1982	0.413949	5	762	0.34433	5	1597	0.278912	5	4558	0.350899	5	1647	2109.2	969	25
970	DSCR3	0.435865	5	689	0.357748	5	1688	0.254137	5	3880	0.345847	5	2600	0.348177	5	1697	2110.8	970	25
971	PEX6	0.367969	5	1914	0.321809	5	2578	0.253336	5	3895	0.464193	5	479	0.348819	5	1689	2111	971	25
972	TMED4	0.366135	5	1957	0.32118	5	2596	0.30052	5	2609	0.349444	5	2506	0.398009	5	889	2111.4	972	25
973	SERPING1	0.430829	5	749	0.382964	5	1231	0.317862	5	2166	0.355783	5	2359	0.255422	5	4067	2114.4	973	25
974	ABCA3	0.402036	5	1205	0.264558	5	4316	0.246192	5	4101	0.467044	5	442	0.430613	5	513	2115.4	974	25
975	TPRA1	0.402896	5	1186	0.281849	5	3769	0.211361	5	5202	0.491014	5	253	0.486545	5	168	2115.6	975	25
976	TRIM45	0.326733	5	3064	0.397982	5	983	0.279582	5	3152	0.365508	5	2130	0.373928	5	1253	2116.4	976	25
977	XRCC6	0.368145	5	1910	0.321381	5	2588	0.264229	5	3586	0.373208	5	1968	0.428136	5	535	2117.4	977	25
978	CHKB-CPT1B	0.427618	5	798	0.334433	5	2228	0.308346	5	2420	0.339007	5	2783	0.316194	5	2359	2117.6	978	25
979	FAM120B	0.50074	5	165	0.559246	5	33	0.468984	5	247	0.289931	5	4199	0.202664	5	5953	2119.4	979	25
980	MCFD2	0.415691	5	989	0.385318	5	1186	0.2829	5	3072	0.311956	5	3506	0.340788	5	1846	2119.8	980	25
981	ABL1	0.524822	5	94	0.287809	5	3586	0.222016	5	4849	0.470116	5	408	0.349555	5	1674	2122.2	981	25
982	CAT	0.325759	5	3102	0.40681	5	864	0.378045	5	1037	0.310433	5	3562	0.33077	5	2053	2123.6	982	25
983	GNA11	0.415616	5	991	0.23743	5	5238	0.24898	5	4015	0.499599	5	199	0.485061	5	177	2124	983	25
984	FAM47E	0.306603	5	3800	0.412624	5	781	0.515539	5	101	0.281983	5	4446	0.3594	5	1499	2125.4	984	25
985	TMEM43	0.539679	5	62	0.302988	5	3122	0.263856	5	3604	0.38564	5	1695	0.325389	5	2146	2125.8	985	25
986	EEF1A1	0.386734	5	1491	0.351835	5	1802	0.346287	5	1563	0.328112	5	3046	0.301621	5	2732	2126.8	986	25
987	ZNF445	0.367175	5	1936	0.374784	5	1370	0.336991	5	1757	0.343027	5	2667	0.294149	5	2917	2129.4	987	25
988	MED10	0.384177	5	1547	0.392197	5	1079	0.325124	5	2012	0.3095	5	3587	0.313074	5	2428	2130.6	988	25
989	BCKDHA	0.352504	5	2311	0.311125	5	2894	0.335479	5	1787	0.328158	5	3042	0.420253	5	624	2131.6	989	25
990	RPS15	0.427618	5	797	0.277939	5	3884	0.291583	5	2826	0.356502	5	2336	0.40303	5	815	2131.6	990	25
991	GMPR2	0.441004	5	637	0.335006	5	2212	0.248414	5	4035	0.358352	5	2295	0.359983	5	1487	2133.2	991	25
992	RABL2A	0.402314	5	1202	0.403578	5	899	0.346353	5	1562	0.275159	5	4703	0.318867	5	2305	2134.2	992	25
993	WDR33	0.430347	5	758	0.471635	5	246	0.445384	5	388	0.276991	5	4636	0.237868	5	4648	2135.2	993	25
994	GSDMB	0.299884	5	4047	0.45163	5	377	0.54471	5	60	0.28039	5	4502	0.348445	5	1695	2136.2	994	25
995	HECTD3	0.391856	5	1402	0.271517	5	4118	0.229948	5	4599	0.476374	5	351	0.476351	5	211	2136.2	995	25
996	RBPMS	0.438849	5	667	0.307063	5	3003	0.374329	5	1081	0.339523	5	2767	0.285111	5	3163	2136.2	996	25
997	SEPT10	0.386063	4	1507	0.363406	4	1566	0.31614	4	2203	0.364328	4	2166	0.282716	4	3254	2139.2	997	20
998	SIX4	0.326111	5	3084	0.393045	5	1063	0.413899	5	629	0.348972	5	2520	0.277456	5	3413	2141.8	998	25
999	THAP4	0.434928	5	707	0.254431	5	4641	0.219506	5	4922	0.499978	5	196	0.468303	5	257	2144.6	999	25
1000	CHMP6	0.400446	5	1231	0.287015	5	3614	0.208558	5	5274	0.49613	5	218	0.446126	5	389	2145.2	1000	25
1001	PLAGL1	0.529564	5	79	0.524884	5	75	0.485311	5	186	0.241657	5	5995	0.24565	5	4393	2145.6	1001	25
1002	FRS3	0.352135	5	2320	0.344873	5	1982	0.305284	5	2491	0.33269	5	2936	0.389988	5	1007	2147.2	1002	25
1003	PKD1L2	0.296843	5	4155	0.440867	5	480	0.459705	5	296	0.297349	5	3961	0.34064	5	1850	2148.4	1003	25
1004	EDC4	0.452296	5	514	0.280298	5	3815	0.248797	5	4021	0.42075	5	1078	0.370138	5	1321	2149.8	1004	25
1005	TPCN1	0.421101	5	891	0.317302	5	2709	0.200071	5	5569	0.424798	5	1014	0.42504	5	573	2151.2	1005	25
1006	SUCLG2	0.339755	5	2665	0.444238	5	450	0.45273	5	340	0.25615	5	5409	0.337806	5	1907	2154.2	1006	25
1007	WWOX	0.375189	5	1730	0.331142	5	2312	0.277537	5	3211	0.391432	5	1570	0.335886	5	1949	2154.4	1007	25
1008	ZC3H3	0.384957	5	1534	0.241339	5	5105	0.288151	5	2923	0.434411	5	867	0.447485	5	381	2162	1008	25
1009	PDPK1	0.3942	5	1356	0.314582	5	2798	0.237219	5	4369	0.407661	5	1272	0.388149	5	1027	2164.4	1009	25
1010	FCHSD2	0.45974	5	438	0.435396	5	536	0.375253	5	1068	0.271862	5	4813	0.258651	5	3978	2166.6	1010	25
1011	DCAKD	0.387634	5	1475	0.286766	5	3623	0.308561	5	2414	0.347361	5	2559	0.408037	5	764	2167	1011	25
1012	OBFC1	0.426241	5	810	0.372112	5	1421	0.339869	5	1690	0.305484	5	3706	0.2837	5	3210	2167.4	1012	25
1013	FGF2	0.423083	5	865	0.488381	5	171	0.559026	5	48	0.231763	5	6468	0.281422	5	3290	2168.4	1013	25
1014	PLA2G16	0.37888	5	1654	0.287035	5	3613	0.300401	5	2613	0.34761	5	2556	0.443049	5	411	2169.4	1014	25
1015	SARS	0.443709	5	612	0.328525	5	2390	0.21863	5	4951	0.40252	5	1357	0.356455	5	1538	2169.6	1015	25
1016	PPP1R12B	0.3926	5	1387	0.439777	5	496	0.415189	5	617	0.272808	5	4769	0.272376	5	3581	2170	1016	25
1017	CACHD1	0.329696	5	2985	0.408997	5	836	0.36984	5	1152	0.311733	5	3515	0.315356	5	2376	2172.8	1017	25
1018	HTRA3	0.434345	5	714	0.305209	5	3062	0.296448	5	2700	0.390725	5	1589	0.298508	5	2799	2172.8	1018	25
1019	BCL2L2	0.312376	5	3572	0.306616	5	3017	0.324617	5	2029	0.42781	5	961	0.371987	5	1296	2175	1019	25
1020	INO80B	0.387076	5	1486	0.294063	5	3391	0.240637	5	4270	0.457463	5	550	0.377114	5	1190	2177.4	1020	25
1021	TNKS	0.477035	5	307	0.5397	5	51	0.495739	5	153	0.249614	5	5666	0.236238	5	4710	2177.4	1021	25
1022	DIDO1	0.412538	5	1037	0.31937	5	2659	0.293937	5	2763	0.375296	5	1928	0.310107	5	2501	2177.6	1022	25
1023	IL11RA	0.435572	5	694	0.321789	5	2579	0.235915	5	4408	0.381882	5	1776	0.363013	5	1434	2178.2	1023	25
1024	PSKH1	0.386364	5	1501	0.231684	5	5434	0.265497	5	3549	0.51601	5	116	0.461874	5	297	2179.4	1024	25
1025	SLBP	0.371397	5	1832	0.325408	5	2473	0.266993	5	3510	0.393523	5	1531	0.355561	5	1557	2180.6	1025	25
1026	ALX1	0.324313	5	3146	0.38721	5	1158	0.37614	5	1055	0.307444	5	3643	0.337981	5	1904	2181.2	1026	25
1027	FAM127C	0.386529	5	1494	0.311849	5	2863	0.24678	5	4080	0.387921	5	1643	0.401489	5	840	2184	1027	25
1028	ZBTB8B	0.438327	5	670	0.407303	5	854	0.331099	5	1885	0.315091	5	3405	0.254348	5	4109	2184.6	1028	25
1029	FAM98C	0.362426	5	2042	0.303935	5	3097	0.293123	5	2783	0.378538	5	1850	0.379005	5	1157	2185.8	1029	25
1030	STARD13	0.335137	5	2810	0.357876	5	1685	0.334131	5	1824	0.341664	5	2711	0.338154	5	1900	2186	1030	25
1031	CCNG1	0.37985	5	1625	0.555435	5	35	0.586201	5	27	0.214104	5	7301	0.335514	5	1961	2189.8	1031	25
1032	ZNF197	0.379839	5	1626	0.455221	5	354	0.424199	5	532	0.279592	5	4529	0.260666	5	3911	2190.4	1032	25
1033	GNAO1	0.379355	5	1640	0.319875	5	2646	0.312325	5	2319	0.340308	5	2741	0.352777	5	1615	2192.2	1033	25
1034	NCAPH2	0.42331	5	860	0.253326	5	4690	0.224513	5	4761	0.502321	5	179	0.433831	5	486	2195.2	1034	25
1035	EXOC3	0.44	5	655	0.302801	5	3128	0.190094	5	5918	0.505142	5	161	0.381755	5	1120	2196.4	1035	25
1036	RPS2	0.440743	5	642	0.31493	5	2788	0.242696	5	4208	0.3517	5	2456	0.397911	5	892	2197.2	1036	25
1037	ADAMTS16	0.336976	5	2746	0.348453	5	1885	0.340643	5	1671	0.404999	5	1313	0.278838	5	3377	2198.4	1037	25
1038	TPPP	0.429879	5	769	0.273002	5	4069	0.244836	5	4138	0.443229	5	730	0.372202	5	1290	2199.2	1038	25
1039	PXMP4	0.37453	5	1743	0.34748	5	1914	0.288535	5	2908	0.349287	5	2510	0.336436	5	1932	2201.4	1039	25
1040	CCBL1	0.37685	5	1699	0.308102	5	2977	0.266552	5	3522	0.41347	5	1192	0.352573	5	1619	2201.8	1040	25
1041	AASS	0.431496	5	741	0.59209	5	11	0.620483	5	14	0.218396	5	7077	0.284786	5	3173	2203.2	1041	25
1042	MED13L	0.507714	5	136	0.496857	5	136	0.446732	5	378	0.271229	5	4845	0.213503	5	5531	2205.2	1042	25
1043	NRBP2	0.380165	5	1612	0.309383	5	2939	0.261336	5	3676	0.457	5	556	0.32072	5	2249	2206.4	1043	25
1044	RING1	0.411352	5	1059	0.289384	5	3531	0.229659	5	4607	0.456204	5	566	0.373105	5	1271	2206.8	1044	25
1045	SUPT16H	0.400999	5	1219	0.440635	5	484	0.41054	5	665	0.25227	5	5555	0.286643	5	3126	2209.8	1045	25
1046	USP54	0.498286	5	177	0.410495	5	814	0.328831	5	1920	0.294718	5	4050	0.254649	5	4098	2211.8	1046	25
1047	TSPYL5	0.411257	5	1063	0.327696	5	2415	0.281245	5	3112	0.372511	5	1980	0.310739	5	2492	2212.4	1047	25
1048	IFT172	0.380078	5	1615	0.406971	5	860	0.289016	5	2894	0.330914	5	2976	0.301827	5	2728	2214.6	1048	25
1049	POLR3E	0.451801	5	520	0.29606	5	3329	0.225517	5	4729	0.449905	5	640	0.340099	5	1857	2215	1049	25
1050	NAT8L	0.314822	5	3483	0.252198	5	4735	0.293266	5	2780	0.5395	5	59	0.547203	5	24	2216.2	1050	25
1051	GIT1	0.429904	5	768	0.282622	5	3742	0.19272	5	5812	0.494244	5	231	0.427489	5	544	2219.4	1051	25
1052	FKBP7	0.459492	5	443	0.487431	5	175	0.41239	5	644	0.221915	5	6913	0.29297	5	2945	2224	1052	25
1053	PRKAB1	0.483942	5	258	0.302243	5	3141	0.237665	5	4354	0.409719	5	1241	0.326005	5	2136	2226	1053	25
1054	KHSRP	0.423166	5	861	0.233895	5	5354	0.250832	5	3963	0.462436	5	490	0.435542	5	468	2227.2	1054	25
1055	LEMD2	0.411765	5	1047	0.278826	5	3856	0.218198	5	4966	0.477571	5	340	0.395787	5	928	2227.4	1055	25
1056	ABCC9	0.28349	5	4641	0.408045	5	845	0.435418	5	455	0.289559	5	4209	0.389584	5	1012	2232.4	1056	25
1057	PPIE	0.323332	5	3172	0.33938	5	2112	0.356821	5	1376	0.360609	5	2249	0.320553	5	2256	2233	1057	25
1058	WDR6	0.352584	5	2309	0.291447	5	3470	0.254709	5	3865	0.453188	5	598	0.395888	5	923	2233	1058	25
1059	ZSCAN30	0.362259	5	2049	0.367541	5	1492	0.342475	5	1633	0.289934	5	4198	0.342876	5	1795	2233.4	1059	25
1060	ACD	0.430749	5	750	0.282438	5	3744	0.234518	5	4461	0.42222	5	1062	0.379096	5	1153	2234	1060	25
1061	CCDC142	0.363511	5	2018	0.315034	5	2785	0.290215	5	2865	0.357177	5	2320	0.377394	5	1184	2234.4	1061	25
1062	TCFL5	0.369367	5	1884	0.362128	5	1590	0.278806	5	3181	0.376808	5	1892	0.305441	5	2628	2235	1062	25
1063	SDC2	0.419542	5	917	0.411808	5	795	0.42089	5	571	0.242823	5	5946	0.292821	5	2949	2235.6	1063	25
1064	VARS2	0.391575	5	1404	0.291957	5	3456	0.247946	5	4048	0.423256	5	1044	0.375411	5	1226	2235.6	1064	25
1065	LRRC42	0.333497	5	2867	0.338559	5	2124	0.260745	5	3698	0.428813	5	941	0.355648	5	1555	2237	1065	25
1066	EIF3I	0.423744	5	851	0.294939	5	3361	0.181629	5	6220	0.459533	5	524	0.471555	5	234	2238	1066	25
1067	IGFBP3	0.39746	5	1294	0.378772	5	1293	0.339678	5	1700	0.288915	5	4222	0.302915	5	2686	2239	1067	25
1068	DPH1	0.404106	5	1166	0.270219	5	4164	0.215631	5	5051	0.492078	5	248	0.424481	5	579	2241.6	1068	25
1069	KIAA1107	0.385862	5	1514	0.544837	5	47	0.511089	5	115	0.236832	5	6220	0.280597	5	3315	2242.2	1069	25
1070	SSBP3	0.374954	5	1735	0.328516	5	2391	0.340541	5	1674	0.330204	5	2991	0.313244	5	2422	2242.6	1070	25
1071	ANTXR2	0.324535	5	3141	0.381206	5	1259	0.470518	5	239	0.271205	5	4846	0.34638	5	1729	2242.8	1071	25
1072	GAL3ST4	0.343696	5	2549	0.331316	5	2310	0.263378	5	3616	0.425501	5	996	0.345491	5	1745	2243.2	1072	25
1073	ARHGAP32	0.556151	5	37	0.530789	5	63	0.533255	5	71	0.242428	5	5963	0.226034	5	5085	2243.8	1073	25
1074	ZNF133	0.378242	5	1666	0.335072	5	2210	0.278175	5	3195	0.395932	5	1477	0.303387	5	2672	2244	1074	25
1075	RBM22	0.43946	5	659	0.384866	5	1197	0.39516	5	835	0.280227	5	4511	0.256987	5	4022	2244.8	1075	25
1076	DNAJB2	0.398821	5	1265	0.235904	5	5288	0.275691	5	3255	0.469657	5	411	0.388832	5	1018	2247.4	1076	25
1077	UBTF	0.429424	5	777	0.254323	5	4645	0.257081	5	3811	0.501222	5	189	0.34176	5	1822	2248.8	1077	25
1078	CCDC130	0.425527	5	820	0.290849	5	3494	0.265761	5	3545	0.394749	5	1507	0.338989	5	1881	2249.4	1078	25
1079	PHC1	0.449367	5	538	0.339006	5	2115	0.327352	5	1963	0.332204	5	2951	0.269021	5	3683	2250	1079	25
1080	IRX3	0.338895	5	2689	0.360901	5	1620	0.432613	5	471	0.285599	5	4331	0.32552	5	2144	2251	1080	25
1081	CTDSP1	0.372022	5	1817	0.284251	5	3704	0.244616	5	4148	0.458971	5	531	0.386229	5	1056	2251.2	1081	25
1082	NUP214	0.484226	5	256	0.404008	5	894	0.356952	5	1371	0.325794	5	3113	0.211029	5	5639	2254.6	1082	25
1083	COX6A1	0.330653	5	2958	0.259904	5	4446	0.269599	5	3429	0.475088	5	360	0.511503	5	82	2255	1083	25
1084	ARMCX1	0.357304	5	2182	0.402193	5	918	0.437374	5	438	0.276906	5	4640	0.287478	5	3101	2255.8	1084	25
1085	SLC25A6	0.385439	5	1522	0.268288	5	4208	0.266762	5	3513	0.376172	5	1910	0.494096	5	135	2257.6	1085	25
1086	NFYA	0.375092	5	1731	0.351561	5	1810	0.345299	5	1582	0.298903	5	3899	0.320316	5	2267	2257.8	1086	25
1087	PRUNE	0.358098	5	2162	0.32865	5	2384	0.357204	5	1368	0.314973	5	3409	0.335211	5	1969	2258.4	1087	25
1088	ZNF287	0.371987	5	1818	0.456925	5	338	0.345997	5	1569	0.311806	5	3511	0.255732	5	4059	2259	1088	25
1089	ZNF426	0.370174	5	1865	0.421273	5	679	0.476961	5	216	0.279191	5	4550	0.258274	5	3990	2260	1089	25
1090	PPP2R2D	0.363485	5	2019	0.434468	5	541	0.41313	5	639	0.282236	5	4434	0.269591	5	3671	2260.8	1090	25
1091	FBXW11	0.371399	5	1831	0.38036	5	1275	0.358134	5	1347	0.289257	5	4214	0.304882	5	2639	2261.2	1091	25
1092	LRRC3	0.364037	5	2007	0.28085	5	3802	0.21701	5	5002	0.53885	5	62	0.440373	5	433	2261.2	1092	25
1093	ATF6B	0.415051	5	999	0.25634	5	4553	0.235804	5	4414	0.436804	5	831	0.43102	5	510	2261.4	1093	25
1094	FBXW4	0.416097	5	984	0.258117	5	4507	0.265006	5	3566	0.492199	5	246	0.333354	5	2007	2262	1094	25
1095	RCOR3	0.365689	5	1968	0.491481	5	159	0.532602	5	72	0.21415	5	7298	0.341935	5	1816	2262.6	1095	25
1096	EDA	0.411827	5	1044	0.390035	5	1108	0.295962	5	2717	0.32036	5	3253	0.283329	5	3225	2269.4	1096	25
1097	RNMTL1	0.360844	5	2080	0.330443	5	2330	0.257854	5	3787	0.345371	5	2606	0.427264	5	547	2270	1097	25
1098	PIGV	0.320933	5	3259	0.30517	5	3064	0.298315	5	2660	0.383025	5	1743	0.420132	5	625	2270.2	1098	25
1099	RPL23A	0.351427	5	2332	0.358055	5	1679	0.367337	5	1191	0.296813	5	3973	0.323521	5	2190	2273	1099	25
1100	ARF1	0.453364	5	504	0.266222	5	4260	0.205575	5	5379	0.431265	5	906	0.456824	5	318	2273.4	1100	25
1101	CIZ1	0.466105	5	384	0.265507	5	4280	0.272926	5	3351	0.399093	5	1424	0.336524	5	1930	2273.8	1101	25
1102	DDX42	0.425043	5	825	0.427317	5	610	0.407044	5	699	0.31181	5	3509	0.208513	5	5730	2274.6	1102	25
1103	SUN1	0.432331	5	735	0.428668	5	594	0.412282	5	647	0.308627	5	3609	0.206877	5	5788	2274.6	1103	25
1104	IKZF5	0.482096	5	268	0.529745	5	65	0.459145	5	302	0.206203	5	7705	0.289393	5	3039	2275.8	1104	25
1105	HNRNPF	0.441968	5	623	0.347535	5	1912	0.258144	5	3778	0.338561	5	2797	0.320039	5	2275	2277	1105	25
1106	HDAC4	0.422883	5	869	0.303386	5	3108	0.256818	5	3818	0.434011	5	872	0.301655	5	2730	2279.4	1106	25
1107	CERS2	0.404703	5	1156	0.287219	5	3608	0.247259	5	4069	0.38117	5	1795	0.407388	5	770	2279.6	1107	25
1108	ZMYND12	0.299867	5	4050	0.329989	5	2342	0.323448	5	2053	0.397928	5	1448	0.35859	5	1510	2280.6	1108	25
1109	ZNF555	0.362103	5	2051	0.390595	5	1099	0.365058	5	1226	0.314556	5	3424	0.271316	5	3614	2282.8	1109	25
1110	SBF2	0.425299	5	822	0.501057	5	121	0.474458	5	228	0.239904	5	6064	0.252213	5	4180	2283	1110	25
1111	GABARAP	0.380045	5	1616	0.271536	5	4114	0.245652	5	4116	0.428987	5	939	0.419922	5	631	2283.2	1111	25
1112	DIABLO	0.454255	5	493	0.387379	5	1151	0.310531	5	2359	0.291846	5	4136	0.28172	5	3280	2283.8	1112	25
1113	PDGFRB	0.428197	5	792	0.308046	5	2978	0.188137	5	5986	0.422463	5	1059	0.419852	5	634	2289.8	1113	25
1114	SRF	0.48065	5	278	0.269391	5	4181	0.23585	5	4413	0.427169	5	971	0.353168	5	1607	2290	1114	25
1115	PRKAR1A	0.374394	5	1747	0.403186	5	904	0.423735	5	539	0.242015	5	5984	0.319737	5	2284	2291.6	1115	25
1116	TMUB2	0.388188	5	1461	0.261821	5	4384	0.24945	5	4000	0.442968	5	732	0.39866	5	881	2291.6	1116	25
1117	OBSL1	0.321251	5	3247	0.253068	5	4702	0.299253	5	2634	0.52219	5	94	0.406047	5	783	2292	1117	25
1118	TAB1	0.397178	5	1301	0.267518	5	4225	0.202032	5	5496	0.531821	5	76	0.449858	5	362	2292	1118	25
1119	ZNF747	0.36252	5	2039	0.27496	5	3996	0.248532	5	4032	0.438226	5	803	0.423063	5	597	2293.4	1119	25
1120	UNG	0.288858	5	4462	0.32646	5	2448	0.370769	5	1127	0.345022	5	2614	0.40288	5	819	2294	1120	25
1121	EIF2B2	0.413333	5	1026	0.320207	5	2636	0.260964	5	3691	0.357918	5	2305	0.34194	5	1815	2294.6	1121	25
1122	MTMR3	0.492201	5	207	0.351237	5	1822	0.270228	5	3418	0.3827	5	1750	0.248903	5	4282	2295.8	1122	25
1123	MEN1	0.359312	5	2127	0.259243	5	4467	0.236027	5	4402	0.481859	5	305	0.482635	5	184	2297	1123	25
1124	PTCH1	0.364168	5	2000	0.346688	5	1931	0.328365	5	1932	0.295862	5	4007	0.352704	5	1617	2297.4	1124	25
1125	TMEM131L	0.349528	5	2384	0.360437	5	1630	0.423818	5	537	0.301341	5	3822	0.286928	5	3115	2297.6	1125	25
1126	ATP6V0A1	0.442131	5	619	0.424433	5	644	0.350848	5	1481	0.269863	5	4890	0.262153	5	3865	2299.8	1126	25
1127	CDON	0.487458	5	233	0.438889	5	504	0.431623	5	482	0.270835	5	4858	0.216786	5	5422	2299.8	1127	25
1128	HOXB6	0.322153	5	3220	0.325624	5	2466	0.302313	5	2554	0.356768	5	2331	0.395367	5	932	2300.6	1128	25
1129	LAPTM4B	0.348968	5	2399	0.359974	5	1640	0.372269	5	1109	0.271507	5	4833	0.356831	5	1530	2302.2	1129	25
1130	HOXC9	0.365657	5	1969	0.321088	5	2598	0.302169	5	2559	0.344802	5	2621	0.344531	5	1765	2302.4	1130	25
1131	CNTROB	0.422075	5	884	0.306324	5	3027	0.288834	5	2900	0.357558	5	2310	0.314568	5	2394	2303	1131	25
1132	PVRL3	0.417284	5	961	0.463647	5	294	0.476531	5	218	0.234105	5	6349	0.268605	5	3705	2305.4	1132	25
1133	DNAJB1	0.362462	5	2041	0.291145	5	3479	0.269268	5	3442	0.414292	5	1181	0.365306	5	1389	2306.4	1133	25
1134	TMEM68	0.302677	5	3938	0.455479	5	351	0.401011	5	758	0.332538	5	2937	0.273267	5	3551	2307	1134	25
1135	SULF1	0.358412	5	2152	0.470258	5	255	0.455954	5	323	0.227483	5	6634	0.324172	5	2173	2307.4	1135	25
1136	IFT52	0.423141	5	863	0.420168	5	692	0.29031	5	2860	0.316261	5	3377	0.267151	5	3748	2308	1136	25
1137	RPS13	0.359446	5	2124	0.415031	5	745	0.40456	5	726	0.242707	5	5955	0.333614	5	2002	2310.4	1137	25
1138	ZNF627	0.334163	5	2842	0.453253	5	363	0.389396	5	899	0.255643	5	5425	0.33251	5	2024	2310.6	1138	25
1139	BSG	0.417128	5	963	0.254103	5	4658	0.237267	5	4367	0.415745	5	1154	0.443044	5	412	2310.8	1139	25
1140	ZNF76	0.409391	5	1092	0.271336	5	4126	0.220713	5	4889	0.451484	5	619	0.402276	5	828	2310.8	1140	25
1141	MCCC2	0.345366	5	2506	0.36744	5	1495	0.412703	5	640	0.239824	5	6072	0.401206	5	843	2311.2	1141	25
1142	ZFP36L1	0.469419	5	359	0.327862	5	2411	0.287843	5	2937	0.348121	5	2538	0.280699	5	3311	2311.2	1142	25
1143	COQ6	0.360386	5	2096	0.283781	5	3719	0.283542	5	3061	0.389258	5	1617	0.385848	5	1064	2311.4	1143	25
1144	OLFML1	0.385937	5	1512	0.38054	5	1274	0.32686	5	1979	0.258276	5	5340	0.361486	5	1457	2312.4	1144	25
1145	MTHFD1	0.247211	5	6117	0.316085	5	2753	0.390968	5	883	0.386373	5	1683	0.492865	5	142	2315.6	1145	25
1146	DMWD	0.410547	5	1076	0.272596	5	4080	0.2035	5	5451	0.501781	5	184	0.404308	5	796	2317.4	1146	25
1147	PCDH18	0.390987	5	1412	0.522819	5	77	0.557677	5	50	0.194738	5	8335	0.347516	5	1713	2317.4	1147	25
1148	PGM5	0.447592	5	555	0.349809	5	1852	0.268142	5	3472	0.340899	5	2728	0.291586	5	2984	2318.2	1148	25
1149	MLLT6	0.397392	5	1299	0.334518	5	2224	0.276508	5	3231	0.383491	5	1734	0.287107	5	3112	2320	1149	25
1150	ZKSCAN1	0.372615	5	1795	0.42661	5	618	0.468474	5	250	0.239648	5	6080	0.296199	5	2864	2321.4	1150	25
1151	MTSS1L	0.344178	5	2534	0.244879	5	4977	0.313246	5	2288	0.420754	5	1077	0.409721	5	738	2322.8	1151	25
1152	RPL8	0.40079	5	1222	0.309933	5	2924	0.239452	5	4306	0.343573	5	2648	0.430324	5	517	2323.4	1152	25
1153	RPS8	0.435106	5	704	0.298063	5	3271	0.30461	5	2508	0.320644	5	3248	0.338497	5	1892	2324.6	1153	25
1154	TRPC4AP	0.410394	5	1078	0.30962	5	2931	0.16972	5	6623	0.479473	5	322	0.416207	5	675	2325.8	1154	25
1155	CYB5D2	0.373776	5	1768	0.288088	5	3575	0.313036	5	2294	0.341794	5	2705	0.371978	5	1298	2328	1155	25
1156	MEX3D	0.439945	5	656	0.278869	5	3855	0.206022	5	5361	0.483565	5	295	0.360934	5	1473	2328	1156	25
1157	ATMIN	0.369476	5	1880	0.362122	5	1591	0.395507	5	826	0.265896	5	5043	0.318807	5	2307	2329.4	1157	25
1158	PLCG1	0.369842	5	1873	0.328171	5	2399	0.226742	5	4686	0.446545	5	685	0.333488	5	2004	2329.4	1158	25
1159	MTPAP	0.356995	5	2193	0.418453	5	704	0.345971	5	1570	0.286279	5	4308	0.295693	5	2873	2329.6	1159	25
1160	RPS17	0.38964	5	1436	0.333341	5	2261	0.36337	5	1251	0.280654	5	4497	0.322815	5	2207	2330.4	1160	25
1161	RINT1	0.399621	5	1248	0.41797	5	708	0.36004	5	1314	0.284743	5	4361	0.256619	5	4030	2332.2	1161	25
1162	B4GALT3	0.372254	5	1809	0.254814	5	4623	0.261465	5	3670	0.433216	5	880	0.41581	5	680	2332.4	1162	25
1163	PML	0.423612	5	854	0.275841	5	3967	0.212914	5	5147	0.45921	5	528	0.378156	5	1168	2332.8	1163	25
1164	PYGM	0.255448	5	5762	0.333455	5	2258	0.422514	5	558	0.328016	5	3050	0.533789	5	41	2333.8	1164	25
1165	HOXC6	0.342226	5	2595	0.306688	5	3013	0.367322	5	1192	0.341012	5	2723	0.324705	5	2160	2336.6	1165	25
1166	WDR13	0.433563	5	720	0.250434	5	4787	0.203046	5	5463	0.50949	5	141	0.424598	5	578	2337.8	1166	25
1167	MED28	0.360441	5	2093	0.414376	5	756	0.442943	5	408	0.259186	5	5305	0.286367	5	3129	2338.2	1167	25
1168	OSBPL5	0.419756	5	914	0.287267	5	3606	0.200525	5	5554	0.471015	5	401	0.375786	5	1218	2338.6	1168	25
1169	MUS81	0.419826	5	911	0.276718	5	3933	0.191929	5	5848	0.507651	5	150	0.400352	5	855	2339.4	1169	25
1170	ZNF213	0.387796	5	1471	0.277397	5	3905	0.215262	5	5061	0.464187	5	480	0.406321	5	781	2339.6	1170	25
1171	SMG6	0.409288	5	1093	0.336928	5	2163	0.230509	5	4577	0.40329	5	1345	0.309208	5	2531	2341.8	1171	25
1172	ASB13	0.437755	5	673	0.325921	5	2460	0.27414	5	3316	0.355903	5	2351	0.294183	5	2915	2343	1172	25
1173	VWA5A	0.440306	5	651	0.334469	5	2226	0.243488	5	4184	0.34227	5	2691	0.335351	5	1967	2343.8	1173	25
1174	TMEM150A	0.427377	5	802	0.322208	5	2563	0.250173	5	3983	0.3572	5	2318	0.330686	5	2057	2344.6	1174	25
1175	CAMKK2	0.440931	5	639	0.265615	5	4277	0.214483	5	5086	0.474492	5	368	0.367692	5	1355	2345	1175	25
1176	SLC48A1	0.417206	5	962	0.259567	5	4456	0.237855	5	4347	0.404989	5	1314	0.418833	5	646	2345	1176	25
1177	COX11	0.327753	5	3035	0.39552	5	1011	0.374881	5	1074	0.279532	5	4532	0.329256	5	2076	2345.6	1177	25
1178	ZNF852	0.357797	5	2171	0.394991	5	1019	0.35016	5	1496	0.30418	5	3750	0.281206	5	3295	2346.2	1178	25
1179	TSPAN9	0.343768	5	2548	0.271409	5	4121	0.267719	5	3482	0.451149	5	623	0.3933	5	961	2347	1179	25
1180	VSIG10	0.350504	5	2359	0.333012	5	2272	0.273603	5	3325	0.350827	5	2473	0.37089	5	1309	2347.6	1180	25
1181	ZSWIM1	0.386681	5	1493	0.332085	5	2295	0.28538	5	3009	0.296583	5	3982	0.392226	5	978	2351.4	1181	25
1182	COQ7	0.382742	5	1576	0.371665	5	1427	0.312789	5	2303	0.300526	5	3853	0.306168	5	2606	2353	1182	25
1183	DRG2	0.454038	5	496	0.24243	5	5069	0.206644	5	5336	0.454394	5	588	0.460494	5	305	2358.8	1183	25
1184	ESYT1	0.323778	5	3159	0.234901	5	5322	0.282955	5	3071	0.504182	5	167	0.513125	5	75	2358.8	1184	25
1185	RANBP3	0.448467	5	544	0.281869	5	3767	0.203362	5	5455	0.428656	5	947	0.384431	5	1083	2359.2	1185	25
1186	ATP9A	0.37418	5	1752	0.301355	5	3166	0.241452	5	4242	0.436347	5	841	0.342785	5	1797	2359.6	1186	25
1187	RPL29	0.353364	5	2285	0.276063	5	3954	0.315007	5	2230	0.419122	5	1103	0.321732	5	2229	2360.2	1187	25
1188	XPC	0.491084	5	214	0.317043	5	2719	0.28072	5	3118	0.362555	5	2209	0.273424	5	3542	2360.4	1188	25
1189	CDC34	0.359904	5	2117	0.252992	5	4706	0.259797	5	3723	0.445371	5	705	0.426306	5	556	2361.4	1189	25
1190	SLC41A1	0.262519	5	5484	0.279793	5	3829	0.346886	5	1556	0.433955	5	874	0.518549	5	65	2361.6	1190	25
1191	PLA2G6	0.315444	5	3457	0.256471	5	4548	0.306662	5	2457	0.454444	5	586	0.407644	5	768	2363.2	1191	25
1192	SLC25A4	0.262806	5	5472	0.35888	5	1666	0.330662	5	1893	0.348318	5	2537	0.466814	5	270	2367.6	1192	25
1193	CCNT1	0.403825	5	1172	0.474594	5	230	0.448363	5	372	0.212855	5	7365	0.302162	5	2709	2369.6	1193	25
1194	MESDC1	0.434583	5	712	0.275165	5	3986	0.242443	5	4217	0.426069	5	988	0.335938	5	1947	2370	1194	25
1195	CECR2	0.286333	5	4547	0.349587	5	1855	0.430502	5	490	0.312453	5	3489	0.36089	5	1474	2371	1195	25
1196	HOXB3	0.334203	5	2840	0.384574	5	1203	0.362609	5	1259	0.37033	5	2023	0.241263	5	4531	2371.2	1196	25
1197	GSPT2	0.401449	5	1212	0.359467	5	1653	0.327705	5	1950	0.336593	5	2841	0.250679	5	4212	2373.6	1197	25
1198	TMEM63A	0.406834	5	1124	0.294172	5	3390	0.21888	5	4937	0.391178	5	1577	0.401176	5	845	2374.6	1198	25
1199	FNTA	0.331346	5	2934	0.435849	5	531	0.412417	5	643	0.264106	5	5113	0.304017	5	2659	2376	1199	25
1200	SLC25A25	0.421568	5	889	0.2466	5	4925	0.30099	5	2599	0.386277	5	1685	0.343236	5	1787	2377	1200	25
1201	MRPS18B	0.310877	5	3637	0.299259	5	3241	0.298738	5	2645	0.378798	5	1842	0.429967	5	521	2377.2	1201	25
1202	PTPRK	0.37377	5	1769	0.432373	5	554	0.401256	5	754	0.248084	5	5737	0.288104	5	3075	2377.8	1202	25
1203	EPS15L1	0.41799	5	950	0.322313	5	2559	0.183747	5	6147	0.405222	5	1309	0.39584	5	926	2378.2	1203	25
1204	SCYL1	0.41173	5	1050	0.241409	5	5101	0.219855	5	4913	0.472061	5	391	0.440151	5	436	2378.2	1204	25
1205	GFRA1	0.436386	5	683	0.475217	5	228	0.420148	5	579	0.224044	5	6814	0.272107	5	3589	2378.6	1205	25
1206	KANK2	0.377963	5	1672	0.244309	5	4999	0.262626	5	3637	0.465425	5	465	0.381504	5	1123	2379.2	1206	25
1207	IGFBP5	0.423387	5	859	0.306282	5	3030	0.316908	5	2186	0.316237	5	3378	0.312206	5	2451	2380.8	1207	25
1208	BOC	0.38761	5	1476	0.328045	5	2403	0.283953	5	3048	0.345874	5	2599	0.315198	5	2380	2381.2	1208	25
1209	PNRC1	0.435279	5	702	0.413594	5	768	0.423701	5	540	0.258385	5	5337	0.240472	5	4564	2382.2	1209	25
1210	ZNF514	0.402159	5	1204	0.510466	5	99	0.435145	5	457	0.26274	5	5168	0.228583	5	4983	2382.2	1210	25
1211	SLC35E2B	0.352595	5	2308	0.30213	5	3145	0.326654	5	1983	0.334796	5	2887	0.354044	5	1589	2382.4	1211	25
1212	FOXN2	0.373623	5	1773	0.504458	5	112	0.506328	5	122	0.228615	5	6590	0.280287	5	3325	2384.4	1212	25
1213	REXO1	0.423427	5	856	0.254288	5	4649	0.214731	5	5075	0.509245	5	144	0.376253	5	1210	2386.8	1213	25
1214	KBTBD4	0.43568	5	693	0.298389	5	3261	0.260482	5	3707	0.360902	5	2246	0.332241	5	2029	2387.2	1214	25
1215	ST13	0.300572	5	4020	0.418485	5	703	0.532537	5	74	0.245125	5	5838	0.37088	5	1310	2389	1215	25
1216	MAP3K6	0.44512	5	593	0.29837	5	3262	0.209729	5	5244	0.447228	5	675	0.32411	5	2175	2389.8	1216	25
1217	KLHL36	0.452936	5	506	0.274873	5	4001	0.202985	5	5466	0.474262	5	370	0.353155	5	1609	2390.4	1217	25
1218	RCE1	0.339921	5	2660	0.272268	5	4087	0.273922	5	3320	0.43013	5	922	0.392673	5	967	2391.2	1218	25
1219	GPRC5B	0.339174	5	2680	0.319068	5	2667	0.274853	5	3283	0.350169	5	2491	0.401681	5	838	2391.8	1219	25
1220	HAAO	0.394755	5	1350	0.305712	5	3047	0.239682	5	4301	0.349702	5	2501	0.408136	5	762	2392.2	1220	25
1221	ANKRD16	0.406918	5	1122	0.39964	5	952	0.3195	5	2144	0.281738	5	4456	0.28145	5	3288	2392.4	1221	25
1222	UBE2I	0.395636	5	1333	0.281496	5	3785	0.296043	5	2713	0.402969	5	1353	0.298847	5	2788	2394.4	1222	25
1223	FOXO4	0.406853	5	1123	0.250567	5	4782	0.279001	5	3177	0.448808	5	652	0.321398	5	2239	2394.6	1223	25
1224	TRIM32	0.400786	5	1223	0.340537	5	2086	0.248702	5	4026	0.356886	5	2326	0.318707	5	2312	2394.6	1224	25
1225	VPS53	0.430096	5	765	0.287563	5	3594	0.214981	5	5070	0.440815	5	758	0.342894	5	1794	2396.2	1225	25
1226	SDHAP1	0.321293	5	3246	0.328859	5	2377	0.291177	5	2838	0.374251	5	1946	0.354606	5	1575	2396.4	1226	25
1227	SEC16B	0.314068	5	3508	0.374681	5	1372	0.353348	5	1435	0.328117	5	3044	0.305499	5	2625	2396.8	1227	25
1228	LOC151760	0.350565	4	2356	0.335721	4	2198	0.362722	4	1258	0.330377	4	2989	0.284433	4	3186	2397.4	1228	20
1229	AATF	0.461718	5	424	0.362048	5	1593	0.304865	5	2503	0.27842	5	4578	0.294921	5	2898	2399.2	1229	25
1230	LOC100133315	0.454617	4	491	0.476089	4	224	0.396358	4	819	0.243571	4	5913	0.240734	4	4549	2399.2	1230	20
1231	LLGL1	0.42095	5	893	0.283645	5	3723	0.176676	5	6386	0.480569	5	314	0.415604	5	684	2400	1231	25
1232	NUPR1	0.30933	5	3695	0.300569	5	3194	0.288724	5	2904	0.383511	5	1733	0.434054	5	483	2401.8	1232	25
1233	IP6K2	0.493495	5	200	0.368697	5	1474	0.284889	5	3027	0.35546	5	2368	0.229534	5	4941	2402	1233	25
1234	RBM15	0.387383	5	1480	0.384613	5	1202	0.374104	5	1086	0.328501	5	3031	0.222677	5	5218	2403.4	1234	25
1235	SAE1	0.379188	5	1645	0.257402	5	4528	0.212406	5	5162	0.481504	5	309	0.44698	5	384	2405.6	1235	25
1236	RRP8	0.389191	5	1443	0.354281	5	1765	0.232956	5	4503	0.360849	5	2247	0.329363	5	2072	2406	1236	25
1237	NOTCH2NL	0.360001	5	2110	0.381803	5	1251	0.40825	5	688	0.286964	5	4284	0.268508	5	3709	2408.4	1237	25
1238	PHF10	0.319815	5	3313	0.440433	5	487	0.458965	5	303	0.298255	5	3924	0.257025	5	4019	2409.2	1238	25
1239	ZNF830	0.399974	5	1241	0.388577	5	1133	0.345955	5	1571	0.260255	5	5265	0.296835	5	2845	2411	1239	25
1240	NOL9	0.38129	5	1596	0.33581	5	2196	0.321415	5	2105	0.358508	5	2288	0.261755	5	3875	2412	1240	25
1241	HSPB6	0.411318	5	1061	0.252415	5	4728	0.239337	5	4309	0.397531	5	1454	0.430862	5	511	2412.6	1241	25
1242	FAM168A	0.481728	5	270	0.323129	5	2531	0.231501	5	4537	0.411855	5	1209	0.273877	5	3525	2414.4	1242	25
1243	CCNF	0.282925	5	4660	0.31357	5	2826	0.312856	5	2301	0.387841	5	1644	0.418938	5	643	2414.8	1243	25
1244	DNHD1	0.293025	5	4300	0.368824	5	1472	0.358577	5	1339	0.350458	5	2485	0.310893	5	2483	2415.8	1244	25
1245	GANAB	0.421899	5	886	0.251302	5	4761	0.180837	5	6247	0.513082	5	126	0.512952	5	76	2419.2	1245	25
1246	RPP21	0.366848	5	1945	0.280986	5	3795	0.293005	5	2787	0.369682	5	2042	0.356815	5	1531	2420	1246	25
1247	PPP2R5A	0.247043	5	6121	0.45231	5	371	0.485199	5	187	0.282813	5	4421	0.390361	5	1003	2420.6	1247	25
1248	IL17RD	0.33334	5	2875	0.334943	5	2214	0.34003	5	1686	0.293288	5	4082	0.374095	5	1249	2421.2	1248	25
1249	GTF2A1	0.384084	5	1548	0.489528	5	168	0.464179	5	268	0.253978	5	5485	0.238321	5	4638	2421.4	1249	25
1250	KLHL12	0.379795	5	1627	0.309118	5	2949	0.237759	5	4353	0.415697	5	1156	0.331819	5	2035	2424	1250	25
1251	TUSC1	0.403175	5	1182	0.275686	5	3974	0.286573	5	2977	0.409448	5	1244	0.300958	5	2746	2424.6	1251	25
1252	ZFYVE26	0.461374	5	427	0.291647	5	3465	0.21234	5	5165	0.413524	5	1189	0.33914	5	1878	2424.8	1252	25
1253	TIMM50	0.359944	5	2113	0.255099	5	4612	0.228949	5	4624	0.448514	5	655	0.497066	5	125	2425.8	1253	25
1254	CTTNBP2	0.434205	5	715	0.50857	5	103	0.460447	5	293	0.244052	5	5897	0.224669	5	5129	2427.4	1254	25
1255	SMCR8	0.44648	5	576	0.303134	5	3118	0.166047	5	6757	0.430396	5	917	0.407584	5	769	2427.4	1255	25
1256	RPL12	0.411219	5	1065	0.301519	5	3159	0.279442	5	3158	0.345962	5	2595	0.32447	5	2165	2428.4	1256	25
1257	B4GALT1	0.480452	5	279	0.330005	5	2340	0.206278	5	5348	0.359069	5	2282	0.338345	5	1897	2429.2	1257	25
1258	HADHA	0.312381	5	3571	0.324547	5	2494	0.334463	5	1817	0.309645	5	3583	0.413771	5	697	2432.4	1258	25
1259	PCDHB4	0.418875	5	936	0.377738	5	1317	0.320943	5	2112	0.238594	5	6136	0.350032	5	1663	2432.8	1259	25
1260	BAZ1B	0.365559	5	1970	0.381548	5	1255	0.358064	5	1351	0.330613	5	2987	0.239331	5	4608	2434.2	1260	25
1261	ALKBH1	0.412591	5	1035	0.402133	5	920	0.331263	5	1881	0.256231	5	5405	0.293323	5	2936	2435.4	1261	25
1262	C2orf49	0.412855	5	1032	0.455546	5	350	0.406429	5	709	0.227571	5	6632	0.275622	5	3472	2439	1262	25
1263	CTDSPL	0.430986	5	745	0.396379	5	995	0.277974	5	3198	0.292058	5	4125	0.286286	5	3134	2439.4	1263	25
1264	RNF25	0.407326	5	1114	0.271019	5	4136	0.199285	5	5596	0.477322	5	342	0.389863	5	1009	2439.4	1264	25
1265	PTPN3	0.233726	5	6636	0.345282	5	1963	0.431778	5	481	0.338612	5	2791	0.45516	5	327	2439.6	1265	25
1266	GSK3A	0.395618	5	1336	0.228331	5	5544	0.24073	5	4265	0.454455	5	585	0.435295	5	471	2440.2	1266	25
1267	PRIMA1	0.338703	5	2690	0.305073	5	3066	0.379309	5	1022	0.35917	5	2279	0.285642	5	3150	2441.4	1267	25
1268	SDHAP2	0.374815	4	1737	0.300197	4	3212	0.294832	4	2744	0.348987	4	2518	0.333395	4	2006	2443.4	1268	20
1269	ACSS3	0.258181	5	5668	0.473469	5	237	0.579773	5	29	0.250526	5	5612	0.416195	5	676	2444.4	1269	25
1270	BNIP3	0.266637	5	5300	0.39052	5	1104	0.498684	5	147	0.286003	5	4318	0.367817	5	1353	2444.4	1270	25
1271	ZNF512B	0.345388	5	2505	0.264501	5	4318	0.24256	5	4214	0.485754	5	277	0.396625	5	912	2445.2	1271	25
1272	EXOSC10	0.44708	5	562	0.408923	5	838	0.29514	5	2734	0.258984	5	5315	0.298819	5	2789	2447.6	1272	25
1273	MRPL11	0.308363	5	3728	0.254813	5	4624	0.288931	5	2897	0.477702	5	336	0.417073	5	664	2449.8	1273	25
1274	LAS1L	0.411071	5	1068	0.340759	5	2081	0.350966	5	1478	0.281854	5	4452	0.28454	5	3183	2452.4	1274	25
1275	RANBP9	0.347683	5	2435	0.436552	5	527	0.451144	5	352	0.238176	5	6156	0.298606	5	2796	2453.2	1275	25
1276	SLC25A23	0.303077	5	3925	0.264708	5	4310	0.311614	5	2333	0.425828	5	992	0.412954	5	706	2453.2	1276	25
1277	BMP1	0.359009	5	2133	0.254531	5	4635	0.221439	5	4868	0.485829	5	276	0.450752	5	355	2453.4	1277	25
1278	MED19	0.464686	5	395	0.329558	5	2356	0.224021	5	4779	0.392501	5	1552	0.284399	5	3187	2453.8	1278	25
1279	CPSF4	0.352644	5	2305	0.288759	5	3550	0.230739	5	4564	0.439274	5	782	0.385213	5	1070	2454.2	1279	25
1280	ZNF423	0.417087	5	964	0.307719	5	2990	0.220773	5	4886	0.451197	5	622	0.297412	5	2825	2457.4	1280	25
1281	FZR1	0.44685	5	567	0.249536	5	4820	0.218549	5	4954	0.48887	5	261	0.348901	5	1687	2457.8	1281	25
1282	RNF38	0.425487	5	821	0.483312	5	196	0.51195	5	114	0.211874	5	7420	0.267215	5	3743	2458.8	1282	25
1283	PRPF4	0.393384	5	1371	0.330796	5	2319	0.238257	5	4334	0.345622	5	2604	0.349776	5	1670	2459.6	1283	25
1284	NIT1	0.322593	5	3202	0.276972	5	3919	0.361361	5	1288	0.34194	5	2700	0.376924	5	1194	2460.6	1284	25
1285	MID2	0.283049	5	4654	0.346962	5	1927	0.340157	5	1682	0.327773	5	3059	0.390753	5	1002	2464.8	1285	25
1286	SUPV3L1	0.360531	5	2091	0.423283	5	658	0.42558	5	521	0.217602	5	7115	0.336111	5	1941	2465.2	1286	25
1287	TSPAN15	0.343801	5	2547	0.267906	5	4214	0.244402	5	4156	0.467531	5	431	0.39219	5	979	2465.4	1287	25
1288	WSCD2	0.318568	5	3358	0.307112	5	3002	0.31301	5	2296	0.375338	5	1927	0.345348	5	1746	2465.8	1288	25
1289	CNN2	0.411476	5	1054	0.260308	5	4434	0.258126	5	3779	0.376822	5	1890	0.377935	5	1173	2466	1289	25
1290	METAP1D	0.319467	5	3324	0.358593	5	1671	0.362036	5	1268	0.28148	5	4466	0.353367	5	1602	2466.2	1290	25
1291	ZNF791	0.439218	5	661	0.525833	5	72	0.480508	5	203	0.195424	5	8300	0.287585	5	3099	2467	1291	25
1292	QARS	0.395489	5	1339	0.278389	5	3870	0.230025	5	4592	0.365211	5	2140	0.445191	5	395	2467.2	1292	25
1293	HTRA2	0.333367	5	2874	0.260979	5	4409	0.274412	5	3304	0.425964	5	990	0.407783	5	766	2468.6	1293	25
1294	PRKAR2A	0.36117	5	2070	0.312922	5	2838	0.222815	5	4826	0.408418	5	1254	0.36697	5	1363	2470.2	1294	25
1295	PLXNB1	0.342724	5	2583	0.251398	5	4760	0.281597	5	3102	0.482783	5	300	0.352991	5	1612	2471.4	1295	25
1296	TACC1	0.480859	5	277	0.463831	5	290	0.420457	5	575	0.305557	5	3700	0.163964	5	7517	2471.8	1296	25
1297	COPS6	0.347589	5	2437	0.255766	5	4575	0.223887	5	4782	0.474024	5	374	0.47913	5	196	2472.8	1297	25
1298	PXDN	0.321856	5	3227	0.247088	5	4912	0.261762	5	3659	0.479311	5	324	0.470032	5	244	2473.2	1298	25
1299	WDR55	0.446401	5	578	0.26815	5	4210	0.19423	5	5763	0.407048	5	1283	0.427557	5	543	2475.4	1299	25
1300	LMTK2	0.443735	5	610	0.329449	5	2357	0.246654	5	4087	0.38011	5	1821	0.274511	5	3504	2475.8	1300	25
1301	HCFC1	0.449893	5	533	0.234111	5	5346	0.196616	5	5684	0.476213	5	353	0.435762	5	466	2476.4	1301	25
1302	TNXB	0.457374	5	458	0.313952	5	2814	0.23394	5	4469	0.403447	5	1342	0.281068	5	3299	2476.4	1302	25
1303	RAPGEF1	0.404728	5	1155	0.279947	5	3824	0.208695	5	5270	0.425066	5	1006	0.38097	5	1131	2477.2	1303	25
1304	EEFSEC	0.430949	5	746	0.260857	5	4413	0.22663	5	4693	0.371808	5	1993	0.427478	5	545	2478	1304	25
1305	ZC3H6	0.510658	5	124	0.579945	5	15	0.572744	5	35	0.227896	5	6619	0.212096	5	5600	2478.6	1305	25
1306	THAP7	0.357252	5	2185	0.260303	5	4435	0.273055	5	3345	0.408101	5	1259	0.378086	5	1170	2478.8	1306	25
1307	NRIP1	0.379459	5	1635	0.497328	5	134	0.579551	5	30	0.192413	5	8477	0.326718	5	2122	2479.6	1307	25
1308	NENF	0.455374	5	484	0.257581	5	4524	0.189437	5	5945	0.469388	5	413	0.387472	5	1044	2482	1308	25
1309	DHX33	0.376583	5	1704	0.308835	5	2958	0.231496	5	4538	0.399425	5	1412	0.342598	5	1801	2482.6	1309	25
1310	YY1AP1	0.427074	5	806	0.306682	5	3014	0.310057	5	2373	0.36737	5	2091	0.25376	5	4129	2482.6	1310	25
1311	LSM12	0.372985	5	1786	0.287429	5	3600	0.305409	5	2486	0.313948	5	3448	0.383466	5	1096	2483.2	1311	25
1312	SOD3	0.364644	5	1991	0.226855	5	5598	0.233293	5	4490	0.534084	5	67	0.464456	5	285	2486.2	1312	25
1313	DHRS3	0.278381	5	4842	0.248477	5	4867	0.333818	5	1835	0.437665	5	814	0.511407	5	83	2488.2	1313	25
1314	GPR108	0.405149	5	1148	0.239919	5	5155	0.208138	5	5286	0.452631	5	606	0.469777	5	246	2488.2	1314	25
1315	RALY	0.491898	5	209	0.240057	5	5150	0.181294	5	6230	0.472474	5	386	0.435294	5	472	2489.4	1315	25
1316	RBCK1	0.361058	5	2075	0.254665	5	4632	0.211939	5	5175	0.496714	5	212	0.450669	5	357	2490.2	1316	25
1317	L3MBTL2	0.350156	5	2369	0.239657	5	5166	0.24289	5	4202	0.509533	5	140	0.424343	5	580	2491.4	1317	25
1318	RAPGEF3	0.41643	5	976	0.360151	5	1636	0.302439	5	2552	0.351279	5	2466	0.23277	5	4827	2491.4	1318	25
1319	TCF7L2	0.404701	5	1157	0.348815	5	1875	0.301699	5	2576	0.334781	5	2888	0.259006	5	3962	2491.6	1319	25
1320	SLC6A16	0.386168	5	1504	0.408398	5	842	0.376011	5	1056	0.279698	5	4527	0.241271	5	4530	2491.8	1320	25
1321	PLSCR4	0.420545	5	899	0.5612	5	31	0.616921	5	16	0.210672	5	7477	0.256187	5	4041	2492.8	1321	25
1322	USP22	0.44034	5	649	0.239055	5	5182	0.20732	5	5311	0.439094	5	786	0.427225	5	548	2495.2	1322	25
1323	WASL	0.356085	5	2210	0.442723	5	462	0.399327	5	782	0.233996	5	6356	0.303322	5	2674	2496.8	1323	25
1324	TJP1	0.354843	5	2252	0.410979	5	810	0.415704	5	615	0.250891	5	5603	0.283952	5	3205	2497	1324	25
1325	AQP7P1	0.299133	5	4071	0.336868	5	2167	0.359696	5	1319	0.342715	5	2676	0.320626	5	2253	2497.2	1325	25
1326	TBC1D5	0.391932	5	1399	0.38797	5	1145	0.382601	5	978	0.260828	5	5239	0.267967	5	3727	2497.6	1326	25
1327	C11orf68	0.403666	5	1174	0.263477	5	4336	0.17025	5	6603	0.495414	5	225	0.490366	5	155	2498.6	1327	25
1328	PRPF31	0.436184	5	686	0.228264	5	5547	0.210099	5	5234	0.456644	5	562	0.435764	5	465	2498.8	1328	25
1329	FUBP3	0.419107	5	926	0.389284	5	1118	0.286962	5	2962	0.333409	5	2917	0.240163	5	4573	2499.2	1329	25
1330	SLC3A2	0.417046	5	965	0.232615	5	5396	0.234304	5	4464	0.407943	5	1264	0.443835	5	407	2499.2	1330	25
1331	RNF5	0.394484	5	1352	0.251675	5	4753	0.247458	5	4065	0.391854	5	1559	0.407238	5	771	2500	1331	25
1332	ZNF416	0.372306	5	1806	0.32683	5	2439	0.293235	5	2781	0.331297	5	2969	0.309599	5	2514	2501.8	1332	25
1333	MTCH1	0.44129	5	632	0.256722	5	4543	0.189019	5	5955	0.455938	5	570	0.403362	5	811	2502.2	1333	25
1334	C9orf64	0.373204	5	1782	0.332877	5	2276	0.245601	5	4118	0.318853	5	3299	0.38708	5	1046	2504.2	1334	25
1335	COIL	0.342192	5	2596	0.413275	5	774	0.394926	5	839	0.269892	5	4889	0.276991	5	3426	2504.8	1335	25
1336	FARP2	0.378121	5	1670	0.32043	5	2625	0.273432	5	3333	0.363672	5	2183	0.302032	5	2716	2505.4	1336	25
1337	GPX3	0.393637	5	1367	0.352479	5	1792	0.338531	5	1724	0.296422	5	3987	0.269706	5	3665	2507	1337	25
1338	CPT2	0.405051	5	1151	0.328512	5	2392	0.235674	5	4420	0.303941	5	3755	0.402673	5	822	2508	1338	25
1339	DGUOK	0.373394	5	1778	0.309671	5	2930	0.319623	5	2139	0.300385	5	3855	0.340884	5	1843	2509	1339	25
1340	PDP2	0.224671	5	6995	0.363814	5	1556	0.469404	5	242	0.32274	5	3191	0.425054	5	572	2511.2	1340	25
1341	CLSTN1	0.459669	5	440	0.293962	5	3395	0.177677	5	6355	0.438831	5	790	0.354449	5	1578	2511.6	1341	25
1342	DNAJC4	0.400528	5	1227	0.240682	5	5130	0.2155	5	5055	0.45878	5	532	0.421205	5	615	2511.8	1342	25
1343	LENG8	0.400309	5	1236	0.300531	5	3196	0.252912	5	3904	0.406891	5	1286	0.292636	5	2951	2514.6	1343	25
1344	ZNF783	0.379775	5	1628	0.283971	5	3713	0.248597	5	4029	0.413082	5	1197	0.333304	5	2009	2515.2	1344	25
1345	PHRF1	0.432188	5	737	0.264414	5	4319	0.22781	5	4658	0.48477	5	286	0.307554	5	2578	2515.6	1345	25
1346	MLLT3	0.342285	5	2591	0.417083	5	720	0.373563	5	1092	0.232713	5	6412	0.344361	5	1770	2517	1346	25
1347	WDR90	0.374333	5	1748	0.260894	5	4412	0.272166	5	3372	0.438482	5	797	0.320345	5	2264	2518.6	1347	25
1348	CASP6	0.359401	5	2125	0.389621	5	1113	0.335185	5	1794	0.302498	5	3789	0.266099	5	3773	2518.8	1348	25
1349	AGTR1	0.331815	5	2922	0.464557	5	283	0.475335	5	224	0.21791	5	7096	0.329398	5	2071	2519.2	1349	25
1350	AP1M1	0.408108	5	1106	0.248217	5	4874	0.193699	5	5783	0.468035	5	430	0.444008	5	404	2519.4	1350	25
1351	TFDP2	0.397662	5	1289	0.412589	5	783	0.345688	5	1577	0.262017	5	5196	0.267011	5	3752	2519.4	1351	25
1352	WRNIP1	0.417398	5	958	0.307713	5	2991	0.219736	5	4915	0.431668	5	902	0.297207	5	2834	2520	1352	25
1353	RIC8A	0.387274	5	1482	0.228098	5	5551	0.220943	5	4881	0.464914	5	469	0.473741	5	221	2520.8	1353	25
1354	POGZ	0.426406	5	808	0.512151	5	94	0.4825	5	196	0.255133	5	5442	0.199491	5	6073	2522.6	1354	25
1355	RNF216	0.355216	5	2241	0.344515	5	1992	0.25549	5	3844	0.389466	5	1613	0.293829	5	2926	2523.2	1355	25
1356	TBC1D13	0.350311	5	2365	0.230936	5	5458	0.22868	5	4632	0.534035	5	68	0.506152	5	95	2523.6	1356	25
1357	C10orf76	0.375856	5	1718	0.333288	5	2264	0.339088	5	1715	0.269207	5	4920	0.333605	5	2003	2524	1357	25
1358	CRTC1	0.442903	5	617	0.2621	5	4378	0.180245	5	6262	0.508249	5	148	0.375777	5	1219	2524.8	1358	25
1359	CPNE1	0.459287	4	447	0.357828	4	1686	0.254143	4	3878	0.308491	4	3615	0.290754	4	3000	2525.2	1359	20
1360	ILF3	0.464085	5	402	0.287536	5	3595	0.228659	5	4633	0.382064	5	1767	0.321617	5	2233	2526	1360	25
1361	ZNF24	0.391036	5	1410	0.463744	5	292	0.458305	5	308	0.224949	5	6769	0.262675	5	3854	2526.6	1361	25
1362	CCDC85B	0.340654	5	2642	0.250597	5	4780	0.255408	5	3847	0.467431	5	434	0.395334	5	933	2527.2	1362	25
1363	KIAA1191	0.321317	5	3245	0.269012	5	4193	0.285058	5	3023	0.393342	5	1534	0.418988	5	642	2527.4	1363	25
1364	DDIT3	0.361234	5	2069	0.321597	5	2583	0.306909	5	2452	0.289327	5	4212	0.369979	5	1325	2528.2	1364	25
1365	LGI4	0.454232	5	494	0.349448	5	1859	0.338257	5	1726	0.311618	5	3521	0.227301	5	5047	2529.4	1365	25
1366	MAGI3	0.377772	5	1678	0.421805	5	674	0.4388	5	431	0.226986	5	6658	0.283756	5	3208	2529.8	1366	25
1367	TARS2	0.374452	5	1745	0.253763	5	4675	0.275362	5	3269	0.400194	5	1399	0.355441	5	1561	2529.8	1367	25
1368	LMBR1L	0.424274	5	841	0.329119	5	2369	0.265256	5	3556	0.360706	5	2248	0.270646	5	3637	2530.2	1368	25
1369	NSD1	0.323557	5	3166	0.360925	5	1619	0.354312	5	1418	0.312876	5	3482	0.292192	5	2966	2530.2	1369	25
1370	NRN1	0.33427	5	2837	0.398418	5	973	0.393843	5	853	0.263723	5	5131	0.296471	5	2859	2530.6	1370	25
1371	TMCO4	0.416243	5	981	0.279693	5	3832	0.19047	5	5902	0.425156	5	1004	0.394615	5	941	2532	1371	25
1372	FAF2	0.413312	5	1027	0.333022	5	2271	0.311618	5	2332	0.273832	5	4737	0.319238	5	2295	2532.4	1372	25
1373	ENPEP	0.296853	5	4154	0.398759	5	966	0.386042	5	935	0.263914	5	5121	0.359799	5	1492	2533.6	1373	25
1374	NR1D1	0.290219	5	4416	0.228358	5	5542	0.305235	5	2493	0.495952	5	219	0.58076	5	8	2535.6	1374	25
1375	EEF2K	0.418667	5	945	0.382346	5	1244	0.266426	5	3526	0.328425	5	3034	0.259834	5	3930	2535.8	1375	25
1376	C16orf45	0.453489	5	502	0.297667	5	3283	0.219578	5	4920	0.411081	5	1219	0.300061	5	2765	2537.8	1376	25
1377	HIPK3	0.462004	5	423	0.493978	5	149	0.479598	5	205	0.226608	5	6676	0.22202	5	5243	2539.2	1377	25
1378	SNX33	0.385892	5	1513	0.257647	5	4521	0.215649	5	5049	0.533287	5	70	0.356194	5	1545	2539.6	1378	25
1379	ABHD15	0.289624	5	4433	0.288812	5	3547	0.291225	5	2833	0.411556	5	1213	0.415423	5	685	2542.2	1379	25
1380	CXXC1	0.428622	5	788	0.271965	5	4097	0.226116	5	4708	0.437738	5	810	0.318712	5	2311	2542.8	1380	25
1381	ZFP41	0.388996	5	1448	0.311318	5	2884	0.259675	5	3728	0.354409	5	2392	0.320448	5	2262	2542.8	1381	25
1382	HOXB7	0.314039	5	3510	0.283656	5	3722	0.314824	5	2240	0.405587	5	1305	0.336007	5	1944	2544.2	1382	25
1383	TIMM17B	0.342146	5	2599	0.260402	5	4430	0.300001	5	2620	0.380203	5	1819	0.373351	5	1263	2546.2	1383	25
1384	EFNB1	0.361068	5	2074	0.250805	5	4773	0.213871	5	5109	0.46679	5	448	0.455049	5	330	2546.8	1384	25
1385	SPATS2	0.375591	5	1723	0.376147	5	1347	0.260432	5	3710	0.279931	5	4517	0.362896	5	1438	2547	1385	25
1386	POM121	0.360917	5	2077	0.238476	5	5199	0.253693	5	3886	0.457742	5	545	0.387973	5	1029	2547.2	1386	25
1387	DNM1P41	0.375997	4	1715	0.321312	4	2590	0.268646	4	3462	0.367985	4	2078	0.295047	4	2892	2547.4	1387	20
1388	KCTD1	0.363156	5	2028	0.398511	5	971	0.336622	5	1765	0.29623	5	3997	0.258329	5	3987	2549.6	1388	25
1389	CCT7	0.367005	5	1939	0.273819	5	4041	0.197417	5	5652	0.447893	5	664	0.437037	5	457	2550.6	1389	25
1390	MCM3	0.373961	5	1760	0.305998	5	3038	0.216671	5	5020	0.382307	5	1758	0.377662	5	1178	2550.8	1390	25
1391	WDR81	0.435502	5	697	0.234582	5	5331	0.191234	5	5871	0.501833	5	182	0.41639	5	673	2550.8	1391	25
1392	EXOSC5	0.376378	5	1712	0.311351	5	2882	0.201491	5	5525	0.355011	5	2379	0.46758	5	263	2552.2	1392	25
1393	DDI2	0.326586	4	3069	0.389192	4	1122	0.366492	4	1206	0.260589	4	5249	0.326591	4	2125	2554.2	1393	20
1394	LGR4	0.360905	5	2078	0.437634	5	517	0.464384	5	265	0.217137	5	7143	0.299597	5	2778	2556.2	1394	25
1395	MOGS	0.405055	5	1150	0.244371	5	4995	0.223699	5	4792	0.415085	5	1170	0.41591	5	677	2556.8	1395	25
1396	PNMA1	0.29837	5	4095	0.276315	5	3943	0.310391	5	2367	0.400028	5	1401	0.392145	5	980	2557.2	1396	25
1397	MBD1	0.409529	5	1091	0.254059	5	4663	0.275554	5	3260	0.382849	5	1748	0.332103	5	2031	2558.6	1397	25
1398	CALCRL	0.306255	5	3812	0.494349	5	144	0.546309	5	57	0.209307	5	7539	0.373946	5	1252	2560.8	1398	25
1399	MAML1	0.413688	5	1019	0.279343	5	3845	0.221049	5	4879	0.467448	5	433	0.305205	5	2632	2561.6	1399	25
1400	SPRY2	0.406404	5	1133	0.407681	5	848	0.383314	5	966	0.23729	5	6200	0.26967	5	3668	2563	1400	25
1401	MYLIP	0.337551	5	2725	0.388787	5	1130	0.37021	5	1141	0.243703	5	5903	0.337069	5	1919	2563.6	1401	25
1402	GGA2	0.413637	5	1020	0.276378	5	3941	0.213179	5	5138	0.421263	5	1073	0.350826	5	1648	2564	1402	25
1403	NCOA1	0.373509	5	1776	0.377036	5	1331	0.41703	5	604	0.247745	5	5749	0.27896	5	3373	2566.6	1403	25
1404	DCTN2	0.419207	5	925	0.260197	5	4438	0.176039	5	6412	0.481779	5	307	0.408559	5	754	2567.2	1404	25
1405	NDRG1	0.399823	5	1244	0.251509	5	4758	0.293857	5	2765	0.388689	5	1631	0.312505	5	2440	2567.6	1405	25
1406	PELP1	0.399805	5	1245	0.245139	5	4969	0.230682	5	4568	0.434715	5	861	0.376899	5	1195	2567.6	1406	25
1407	CUL9	0.429239	5	781	0.315057	5	2783	0.267551	5	3492	0.368971	5	2056	0.267849	5	3729	2568.2	1407	25
1408	ESYT2	0.416583	5	975	0.351245	5	1821	0.308649	5	2410	0.316672	5	3364	0.249104	5	4273	2568.6	1408	25
1409	HIST1H1E	0.368603	5	1898	0.324878	5	2482	0.244588	5	4149	0.306802	5	3663	0.418308	5	651	2568.6	1409	25
1410	HNRNPUL2	0.419087	5	927	0.316474	5	2739	0.295565	5	2725	0.328862	5	3016	0.276474	5	3440	2569.4	1410	25
1411	KGFLP2	0.314468	4	3497	0.367564	4	1491	0.335202	4	1792	0.35374	4	2411	0.269877	4	3660	2570.2	1411	20
1412	BOD1	0.362874	5	2035	0.329859	5	2344	0.315964	5	2207	0.348037	5	2542	0.267734	5	3732	2572	1412	25
1413	PARP3	0.384898	5	1535	0.259071	5	4471	0.198201	5	5629	0.440728	5	760	0.435548	5	467	2572.4	1413	25
1414	TOB1	0.36273	5	2038	0.440218	5	491	0.464015	5	269	0.237232	5	6204	0.262326	5	3861	2572.6	1414	25
1415	SGTA	0.450812	5	527	0.256341	5	4552	0.158737	5	7042	0.500493	5	193	0.426434	5	554	2573.6	1415	25
1416	SNTA1	0.378725	5	1658	0.225467	5	5660	0.219468	5	4923	0.55762	5	20	0.4214	5	611	2574.4	1416	25
1417	SNX21	0.338526	5	2693	0.232728	5	5395	0.317893	5	2165	0.420326	5	1085	0.356529	5	1537	2575	1417	25
1418	TIMM44	0.335897	5	2785	0.249482	5	4824	0.21758	5	4985	0.516442	5	115	0.48438	5	179	2577.6	1418	25
1419	SF3A3	0.405092	5	1149	0.38943	5	1116	0.339778	5	1695	0.259521	5	5296	0.270491	5	3643	2579.8	1419	25
1420	ABCD1	0.34104	5	2628	0.232402	5	5407	0.259497	5	3734	0.436185	5	844	0.463936	5	289	2580.4	1420	25
1421	RPL38	0.384388	5	1543	0.355593	5	1736	0.314864	5	2238	0.258248	5	5342	0.331409	5	2043	2580.4	1421	25
1422	CLUAP1	0.311496	5	3610	0.384051	5	1213	0.440858	5	420	0.301489	5	3815	0.263399	5	3845	2580.6	1422	25
1423	MMP2	0.439146	5	663	0.328753	5	2379	0.213319	5	5134	0.332478	5	2941	0.343026	5	1791	2581.6	1423	25
1424	SIRT1	0.379363	5	1639	0.517348	5	85	0.56105	5	44	0.227701	5	6628	0.241391	5	4523	2583.8	1424	25
1425	ADAL	0.302262	5	3955	0.368075	5	1485	0.337534	5	1743	0.304545	5	3738	0.333655	5	2001	2584.4	1425	25
1426	ATP5SL	0.393905	5	1361	0.248716	5	4854	0.224778	5	4753	0.384211	5	1719	0.46961	5	247	2586.8	1426	25
1427	FAM193A	0.427454	5	800	0.345125	5	1973	0.273478	5	3331	0.326387	5	3090	0.267373	5	3740	2586.8	1427	25
1428	GSTZ1	0.337652	5	2723	0.26639	5	4254	0.279682	5	3150	0.376784	5	1896	0.396682	5	911	2586.8	1428	25
1429	NR2C2	0.439416	5	660	0.419791	5	696	0.350028	5	1500	0.275853	5	4678	0.21721	5	5404	2587.6	1429	25
1430	ZFAND5	0.388588	5	1455	0.496462	5	139	0.573498	5	34	0.204449	5	7795	0.274198	5	3515	2587.6	1430	25
1431	ZNF263	0.372236	5	1810	0.286149	5	3644	0.302029	5	2564	0.354906	5	2383	0.308006	5	2557	2591.6	1431	25
1432	PLEKHJ1	0.303011	5	3928	0.243909	5	5010	0.263707	5	3609	0.477736	5	335	0.512717	5	78	2592	1432	25
1433	RPL30	0.346244	5	2478	0.385751	5	1176	0.363877	5	1244	0.250228	5	5629	0.312662	5	2437	2592.8	1433	25
1434	PTK2	0.372403	5	1803	0.440795	5	481	0.433076	5	469	0.234995	5	6306	0.260668	5	3910	2593.8	1434	25
1435	GON4L	0.460624	5	432	0.40294	5	908	0.299358	5	2632	0.320667	5	3246	0.207919	5	5752	2594	1435	25
1436	PCOLCE	0.391603	5	1403	0.275535	5	3975	0.198887	5	5611	0.398795	5	1427	0.426317	5	555	2594.2	1436	25
1437	WASH1	0.389857	5	1429	0.29926	5	3240	0.206034	5	5359	0.459601	5	523	0.313256	5	2420	2594.2	1437	25
1438	BRF1	0.40556	5	1145	0.250251	5	4794	0.166637	5	6733	0.547375	5	37	0.467338	5	265	2594.8	1438	25
1439	FAM120AOS	0.344141	5	2538	0.254012	5	4665	0.301835	5	2575	0.396863	5	1463	0.346203	5	1733	2594.8	1439	25
1440	GFOD1	0.374143	5	1753	0.243089	5	5037	0.270732	5	3406	0.410426	5	1231	0.355773	5	1552	2595.8	1440	25
1441	IMMP2L	0.346804	5	2466	0.421637	5	675	0.457946	5	311	0.275444	5	4693	0.23258	5	4834	2595.8	1441	25
1442	TRMT5	0.367972	5	1913	0.4498	5	395	0.464416	5	264	0.237856	5	6174	0.250017	5	4239	2597	1442	25
1443	RET	0.343426	5	2558	0.340967	5	2073	0.313395	5	2283	0.311757	5	3513	0.307812	5	2563	2598	1443	25
1444	LGALS3	0.355222	5	2239	0.287678	5	3589	0.286954	5	2963	0.324461	5	3154	0.386649	5	1051	2599.2	1444	25
1445	CAPN11	0.376403	5	1711	0.330654	5	2324	0.319414	5	2147	0.306597	5	3668	0.285705	5	3147	2599.4	1445	25
1446	CLP1	0.35591	5	2216	0.27605	5	3955	0.268385	5	3465	0.430756	5	912	0.311429	5	2470	2603.6	1446	25
1447	LRIG2	0.383973	5	1551	0.46638	5	269	0.400648	5	764	0.232652	5	6419	0.257291	5	4016	2603.8	1447	25
1448	WDR5	0.326672	5	3066	0.276943	5	3922	0.292087	5	2809	0.37998	5	1826	0.364841	5	1398	2604.2	1448	25
1449	MMRN2	0.418725	5	943	0.281633	5	3777	0.192488	5	5823	0.428562	5	949	0.356802	5	1532	2604.8	1449	25
1450	PHKG1	0.418935	5	934	0.309148	5	2945	0.334373	5	1819	0.310851	5	3546	0.26564	5	3785	2605.8	1450	25
1451	FPGS	0.335053	5	2815	0.204137	5	6413	0.292162	5	2808	0.441409	5	754	0.469211	5	250	2608	1451	25
1452	SUN2	0.462036	5	422	0.218867	5	5909	0.210088	5	5236	0.507525	5	151	0.36933	5	1332	2610	1452	25
1453	GMEB2	0.399155	5	1256	0.255255	5	4605	0.2124	5	5163	0.468055	5	429	0.353452	5	1600	2610.6	1453	25
1454	ATN1	0.389178	5	1445	0.256964	5	4541	0.206356	5	5343	0.494208	5	233	0.359572	5	1495	2611.4	1454	25
1455	KAT5	0.398896	5	1264	0.232561	5	5398	0.244238	5	4162	0.41977	5	1097	0.380667	5	1136	2611.4	1455	25
1456	ICK	0.368276	5	1905	0.428542	5	596	0.476167	5	222	0.232034	5	6455	0.261345	5	3885	2612.6	1456	25
1457	RPL35	0.352838	5	2301	0.311579	5	2877	0.313968	5	2260	0.318275	5	3305	0.317586	5	2331	2614.8	1457	25
1458	LOC202181	0.357471	4	2178	0.351092	4	1826	0.363034	4	1255	0.336038	4	2860	0.229164	4	4961	2616	1458	20
1459	CBX6	0.393192	5	1379	0.246548	5	4929	0.204714	5	5410	0.431327	5	905	0.436184	5	461	2616.8	1459	25
1460	KCTD13	0.436369	5	684	0.2869	5	3618	0.25478	5	3863	0.35549	5	2367	0.308235	5	2553	2617	1460	25
1461	TBL1X	0.375749	5	1721	0.270483	5	4158	0.29827	5	2661	0.353514	5	2417	0.326141	5	2135	2618.4	1461	25
1462	DCXR	0.266412	5	5308	0.3028	5	3129	0.398967	5	785	0.333576	5	2914	0.392658	5	969	2621	1462	25
1463	RPS25	0.33181	5	2923	0.353831	5	1773	0.405063	5	722	0.265209	5	5068	0.305552	5	2622	2621.6	1463	25
1464	C1orf43	0.283116	5	4653	0.272237	5	4088	0.316341	5	2201	0.369705	5	2041	0.49681	5	126	2621.8	1464	25
1465	DNAJB12	0.446979	5	566	0.256145	5	4558	0.176909	5	6378	0.462051	5	492	0.381942	5	1118	2622.4	1465	25
1466	WDR19	0.352908	5	2300	0.529363	5	67	0.51839	5	92	0.210269	5	7501	0.285598	5	3152	2622.4	1466	25
1467	SVIL	0.259287	5	5625	0.334563	5	2222	0.435815	5	452	0.297749	5	3947	0.399182	5	874	2624	1467	25
1468	KIF13A	0.328789	5	3012	0.357657	5	1692	0.391954	5	869	0.305812	5	3691	0.262388	5	3859	2624.6	1468	25
1469	PROSC	0.350739	5	2351	0.335336	5	2204	0.302282	5	2555	0.298189	5	3925	0.328456	5	2091	2625.2	1469	25
1470	ZNF280C	0.413474	5	1022	0.450828	5	387	0.421549	5	568	0.230267	5	6525	0.238346	5	4637	2627.8	1470	25
1471	C16orf52	0.366268	5	1955	0.394458	5	1027	0.336441	5	1770	0.299942	5	3868	0.241401	5	4522	2628.4	1471	25
1472	GJC3	0.331303	5	2937	0.398135	5	977	0.386488	5	928	0.234421	5	6329	0.334819	5	1979	2630	1472	25
1473	PCBD1	0.272831	5	5059	0.344037	5	2009	0.405475	5	720	0.26854	5	4952	0.442641	5	415	2631	1473	25
1474	IRX1	0.387065	5	1487	0.331155	5	2311	0.263053	5	3625	0.354332	5	2395	0.27983	5	3342	2632	1474	25
1475	LTBP4	0.44848	5	543	0.280362	5	3812	0.230878	5	4561	0.398164	5	1442	0.298301	5	2804	2632.4	1475	25
1476	MLXIPL	0.266267	5	5313	0.315801	5	2765	0.332089	5	1868	0.352532	5	2436	0.404378	5	795	2635.4	1476	25
1477	MAPRE2	0.394352	5	1355	0.369677	5	1458	0.305463	5	2484	0.250078	5	5644	0.321435	5	2238	2635.8	1477	25
1478	ARMCX6	0.360795	5	2082	0.288837	5	3545	0.185107	5	6092	0.418494	5	1114	0.450223	5	359	2638.4	1478	25
1479	ZBTB7A	0.430704	5	752	0.249117	5	4836	0.18708	5	6034	0.464339	5	477	0.3835	5	1094	2638.6	1479	25
1480	MAPKAPK5	0.430091	5	766	0.404796	5	888	0.313375	5	2285	0.303544	5	3765	0.214699	5	5492	2639.2	1480	25
1481	SPRY1	0.370673	5	1851	0.37641	5	1341	0.327615	5	1953	0.251108	5	5598	0.312031	5	2456	2639.8	1481	25
1482	PPP1R3E	0.355041	5	2245	0.405362	5	885	0.444588	5	395	0.23983	5	6070	0.271509	5	3608	2640.6	1482	25
1483	SHROOM1	0.309452	5	3689	0.29322	5	3417	0.256887	5	3817	0.488409	5	262	0.332574	5	2021	2641.2	1483	25
1484	ATF4	0.470888	5	350	0.26016	5	4441	0.288506	5	2909	0.373639	5	1956	0.273194	5	3554	2642	1484	25
1485	AIMP1	0.377382	5	1684	0.389523	5	1114	0.396103	5	820	0.215592	5	7224	0.315732	5	2369	2642.2	1485	25
1486	EXPH5	0.378935	5	1653	0.390731	5	1097	0.454079	5	331	0.2694	5	4909	0.222297	5	5229	2643.8	1486	25
1487	RNF150	0.334971	5	2819	0.303298	5	3111	0.274934	5	3278	0.333022	5	2926	0.383906	5	1088	2644.4	1487	25
1488	DCAF11	0.388713	5	1451	0.254251	5	4651	0.205752	5	5372	0.440997	5	757	0.391162	5	994	2645	1488	25
1489	TMEM222	0.427657	5	796	0.266241	5	4258	0.156371	5	7128	0.44944	5	645	0.444487	5	400	2645.4	1489	25
1490	MAGI1	0.303457	5	3912	0.300795	5	3188	0.367295	5	1193	0.361197	5	2240	0.302493	5	2699	2646.4	1490	25
1491	PRR12	0.361772	5	2056	0.242708	5	5059	0.221889	5	4855	0.482652	5	301	0.39296	5	964	2647	1491	25
1492	FZD7	0.413433	5	1024	0.351487	5	1813	0.39575	5	821	0.319262	5	3285	0.193856	5	6296	2647.8	1492	25
1493	HGSNAT	0.41614	5	983	0.371385	5	1432	0.23588	5	4410	0.316416	5	3369	0.289227	5	3045	2647.8	1493	25
1494	MUM1	0.379944	5	1623	0.270552	5	4156	0.212041	5	5171	0.447275	5	674	0.35241	5	1622	2649.2	1494	25
1495	NR1H2	0.440317	5	650	0.218611	5	5915	0.214204	5	5100	0.448184	5	659	0.395806	5	927	2650.2	1495	25
1496	PLD1	0.47031	5	352	0.566791	5	26	0.520816	5	89	0.216607	5	7177	0.21188	5	5607	2650.2	1496	25
1497	LSM14B	0.271481	5	5113	0.299835	5	3222	0.314333	5	2252	0.419741	5	1098	0.35508	5	1568	2650.6	1497	25
1498	TTBK2	0.363009	5	2033	0.353701	5	1776	0.38304	5	969	0.272747	5	4772	0.268649	5	3703	2650.6	1498	25
1499	C11orf31	0.424627	4	832	0.322785	4	2547	0.248041	4	4045	0.418996	4	1108	0.235787	4	4723	2651	1499	20
1500	KRTCAP2	0.324848	5	3136	0.321975	5	2572	0.291844	5	2817	0.306967	5	3657	0.38505	5	1073	2651	1500	25
1501	TWF2	0.416246	5	980	0.264717	5	4309	0.227661	5	4661	0.371046	5	2009	0.371748	5	1303	2652.4	1501	25
1502	NOL7	0.38652	5	1495	0.383218	5	1228	0.315455	5	2217	0.29258	5	4102	0.250264	5	4228	2654	1502	25
1503	BRD8	0.369865	5	1871	0.376171	5	1346	0.367691	5	1182	0.308381	5	3620	0.221444	5	5257	2655.2	1503	25
1504	LIN37	0.36116	5	2071	0.263383	5	4341	0.292018	5	2815	0.374688	5	1937	0.327163	5	2114	2655.6	1504	25
1505	DDX59	0.362958	5	2034	0.392632	5	1073	0.367522	5	1185	0.283392	5	4402	0.239529	5	4596	2658	1505	25
1506	ADCY3	0.425624	5	819	0.286589	5	3636	0.225696	5	4721	0.346299	5	2589	0.35665	5	1534	2659.8	1506	25
1507	KDM5A	0.37999	5	1619	0.441474	5	476	0.388279	5	918	0.253081	5	5525	0.234589	5	4766	2660.8	1507	25
1508	CDC42EP2	0.455754	5	475	0.23202	5	5420	0.224514	5	4760	0.500856	5	192	0.311415	5	2471	2663.6	1508	25
1509	FRMPD1	0.353815	5	2273	0.309607	5	2932	0.295123	5	2735	0.350728	5	2477	0.29455	5	2909	2665.2	1509	25
1510	SLC39A1	0.432298	5	736	0.262125	5	4376	0.161183	5	6926	0.448577	5	654	0.419736	5	636	2665.6	1510	25
1511	NFIB	0.369899	5	1870	0.427069	5	613	0.423572	5	543	0.222893	5	6872	0.276674	5	3431	2665.8	1511	25
1512	GPR153	0.445329	5	590	0.32486	5	2484	0.293274	5	2779	0.378184	5	1857	0.211234	5	5630	2668	1512	25
1513	RNF169	0.413831	5	1016	0.41406	5	759	0.335312	5	1790	0.253389	5	5514	0.24941	5	4265	2668.8	1513	25
1514	ZNF672	0.438299	5	671	0.276004	5	3958	0.207346	5	5307	0.425797	5	993	0.313258	5	2419	2669.6	1514	25
1515	TRRAP	0.464128	5	399	0.340416	5	2092	0.224411	5	4765	0.381919	5	1774	0.247829	5	4321	2670.2	1515	25
1516	DDX27	0.490131	5	219	0.33251	5	2285	0.235122	5	4441	0.361173	5	2241	0.252504	5	4168	2670.8	1516	25
1517	EFHD1	0.390654	5	1416	0.331705	5	2303	0.303076	5	2543	0.291451	5	4154	0.29296	5	2946	2672.4	1517	25
1518	SFSWAP	0.432742	5	730	0.352398	5	1795	0.341378	5	1662	0.308599	5	3611	0.21271	5	5566	2672.8	1518	25
1519	SHARPIN	0.389712	5	1434	0.22807	5	5553	0.20174	5	5513	0.474729	5	363	0.431706	5	507	2674	1519	25
1520	MED9	0.272874	5	5055	0.258592	5	4488	0.320526	5	2123	0.419072	5	1106	0.422608	5	601	2674.6	1520	25
1521	TSPAN14	0.440085	5	654	0.237228	5	5243	0.177343	5	6366	0.484536	5	289	0.402424	5	825	2675.4	1521	25
1522	FAM149A	0.303447	5	3913	0.311773	5	2867	0.361941	5	1273	0.343979	5	2640	0.302931	5	2685	2675.6	1522	25
1523	KLHL22	0.356925	5	2196	0.238078	5	5215	0.232664	5	4512	0.44069	5	761	0.41286	5	708	2678.4	1523	25
1524	WDR24	0.355866	5	2218	0.262034	5	4382	0.197692	5	5643	0.501939	5	181	0.392668	5	968	2678.4	1524	25
1525	ZNF71	0.374619	5	1741	0.270957	5	4139	0.230469	5	4579	0.415195	5	1169	0.344548	5	1764	2678.4	1525	25
1526	PRKAG1	0.347741	5	2432	0.294723	5	3371	0.273581	5	3327	0.328114	5	3045	0.375074	5	1233	2681.6	1526	25
1527	HOXC5	0.354956	4	2249	0.340031	4	2103	0.253561	4	3888	0.339101	4	2781	0.314967	4	2388	2681.8	1527	20
1528	ALDH6A1	0.221371	5	7140	0.402488	5	915	0.498776	5	146	0.273646	5	4744	0.43541	5	469	2682.8	1528	25
1529	LONP2	0.294194	5	4248	0.371999	5	1422	0.366383	5	1209	0.273796	5	4739	0.342822	5	1796	2682.8	1529	25
1530	TMEM200B	0.301497	5	3983	0.233037	5	5385	0.290404	5	2854	0.470838	5	403	0.404139	5	797	2684.4	1530	25
1531	TBC1D25	0.359938	5	2114	0.223394	5	5732	0.305042	5	2500	0.378585	5	1848	0.375217	5	1229	2684.6	1531	25
1532	ANKRD6	0.36305	5	2030	0.335379	5	2203	0.287025	5	2960	0.311034	5	3539	0.302402	5	2702	2686.8	1532	25
1533	C1QTNF6	0.330542	5	2963	0.280986	5	3796	0.230312	5	4585	0.419129	5	1102	0.391486	5	990	2687.2	1533	25
1534	SHC1	0.44785	5	552	0.257722	5	4518	0.179746	5	6282	0.431962	5	899	0.377373	5	1185	2687.2	1534	25
1535	GABPB2	0.373204	5	1783	0.365674	5	1520	0.329411	5	1915	0.330961	5	2974	0.221912	5	5248	2688	1535	25
1536	RPL5	0.361667	5	2057	0.420601	5	687	0.440747	5	421	0.206046	5	7713	0.307672	5	2571	2689.8	1536	25
1537	RFNG	0.363289	5	2026	0.206598	5	6328	0.224279	5	4772	0.551326	5	30	0.457455	5	315	2694.2	1537	25
1538	RAD21	0.325765	5	3101	0.455787	5	346	0.468142	5	252	0.23046	5	6519	0.282697	5	3255	2694.6	1538	25
1539	GRTP1	0.297904	5	4116	0.282098	5	3758	0.246588	5	4090	0.440782	5	759	0.4086	5	752	2695	1539	25
1540	MED1	0.348283	5	2414	0.336931	5	2162	0.352166	5	1460	0.283722	5	4394	0.289211	5	3046	2695.2	1540	25
1541	GORASP1	0.417486	5	957	0.254428	5	4642	0.153659	5	7232	0.485256	5	284	0.448766	5	370	2697	1541	25
1542	LONRF1	0.433502	5	722	0.50627	5	108	0.513368	5	109	0.203791	5	7835	0.236014	5	4714	2697.6	1542	25
1543	ROBO3	0.347551	5	2439	0.302151	5	3143	0.266412	5	3527	0.388235	5	1640	0.301329	5	2740	2697.8	1543	25
1544	GRAMD1A	0.398626	5	1271	0.253272	5	4692	0.206614	5	5339	0.423148	5	1048	0.379814	5	1148	2699.6	1544	25
1545	NACA	0.369368	5	1883	0.39385	5	1044	0.42289	5	550	0.249747	5	5656	0.246317	5	4365	2699.6	1545	25
1546	MTHFSD	0.326214	5	3081	0.320998	5	2601	0.377992	5	1039	0.31418	5	3441	0.279905	5	3340	2700.4	1546	25
1547	SNN	0.376619	5	1703	0.229343	5	5506	0.199933	5	5574	0.479026	5	327	0.445373	5	394	2700.8	1547	25
1548	GLI3	0.485166	5	250	0.413192	5	776	0.380444	5	999	0.216545	5	7179	0.248293	5	4301	2701	1548	25
1549	DGCR6	0.369218	5	1888	0.282648	5	3740	0.233452	5	4485	0.423368	5	1042	0.316601	5	2354	2701.8	1549	25
1550	RPL23AP7	0.349254	5	2388	0.325928	5	2459	0.344804	5	1591	0.316155	5	3380	0.268887	5	3693	2702.2	1550	25
1551	DIS3L	0.314143	5	3504	0.372999	5	1402	0.310441	5	2362	0.29113	5	4164	0.328888	5	2086	2703.6	1551	25
1552	WBSCR16	0.385243	5	1528	0.256131	5	4559	0.195404	5	5731	0.465499	5	463	0.374638	5	1237	2703.6	1552	25
1553	PFAS	0.394798	5	1348	0.282613	5	3743	0.170326	5	6601	0.416141	5	1148	0.415641	5	682	2704.4	1553	25
1554	BNIP1	0.331248	5	2940	0.342105	5	2046	0.269577	5	3431	0.292864	5	4093	0.388582	5	1021	2706.2	1554	25
1555	FAM3A	0.354771	5	2255	0.213948	5	6078	0.241641	5	4237	0.459995	5	515	0.436726	5	459	2708.8	1555	25
1556	MBD5	0.419248	5	923	0.485624	5	181	0.464499	5	262	0.206517	5	7682	0.242032	5	4504	2710.4	1556	25
1557	MCAT	0.333663	5	2859	0.253313	5	4691	0.21842	5	4959	0.459624	5	522	0.429527	5	525	2711.2	1557	25
1558	ZNF629	0.315946	5	3438	0.239166	5	5179	0.267681	5	3485	0.447541	5	669	0.403971	5	801	2714.4	1558	25
1559	ASTE1	0.418943	5	933	0.416422	5	729	0.305145	5	2494	0.25962	5	5289	0.253546	5	4134	2715.8	1559	25
1560	C14orf180	0.257036	5	5715	0.236499	5	5273	0.316554	5	2190	0.494223	5	232	0.486027	5	171	2716.2	1560	25
1561	ZNF658	0.305194	5	3844	0.396169	5	997	0.369949	5	1147	0.274198	5	4724	0.295636	5	2877	2717.8	1561	25
1562	BRD3	0.37286	5	1790	0.295129	5	3352	0.214365	5	5089	0.404295	5	1329	0.332018	5	2032	2718.4	1562	25
1563	CNBP	0.352565	5	2310	0.428906	5	591	0.469222	5	245	0.228331	5	6603	0.263132	5	3847	2719.2	1563	25
1564	LRRC8B	0.403075	5	1185	0.441546	5	473	0.478319	5	210	0.211702	5	7423	0.248133	5	4308	2719.8	1564	25
1565	PELI3	0.383774	5	1559	0.257618	5	4522	0.199451	5	5589	0.473954	5	375	0.355299	5	1563	2721.6	1565	25
1566	GPD1L	0.290368	5	4409	0.428547	5	595	0.533913	5	68	0.241542	5	5997	0.308811	5	2540	2721.8	1566	25
1567	ZCWPW1	0.355355	5	2234	0.383603	5	1222	0.37111	5	1124	0.297262	5	3964	0.226616	5	5067	2722.2	1567	25
1568	UNC45A	0.338471	5	2696	0.236855	5	5257	0.217315	5	4992	0.464299	5	478	0.481317	5	191	2722.8	1568	25
1569	ST7	0.336104	5	2775	0.278274	5	3875	0.316483	5	2195	0.31821	5	3310	0.36121	5	1462	2723.4	1569	25
1570	LNX2	0.314781	5	3485	0.408845	5	839	0.399867	5	774	0.238326	5	6148	0.315033	5	2386	2726.4	1570	25
1571	CDAN1	0.316769	5	3412	0.308729	5	2964	0.271615	5	3388	0.399279	5	1416	0.312142	5	2453	2726.6	1571	25
1572	C14orf1	0.386474	5	1497	0.374188	5	1380	0.337323	5	1747	0.246085	5	5803	0.283648	5	3212	2727.8	1572	25
1573	GPATCH3	0.39967	5	1247	0.23654	5	5271	0.200681	5	5549	0.480169	5	316	0.37357	5	1260	2728.6	1573	25
1574	PRKAR2B	0.230352	5	6778	0.399648	5	950	0.48102	5	202	0.275376	5	4696	0.388401	5	1025	2730.2	1574	25
1575	ERAL1	0.319806	5	3314	0.268018	5	4213	0.236277	5	4398	0.386666	5	1676	0.522244	5	59	2732	1575	25
1576	ZNF699	0.376478	5	1707	0.395854	5	1005	0.343551	5	1616	0.266278	5	5033	0.248329	5	4300	2732.2	1576	25
1577	RPS11	0.365748	5	1966	0.277506	5	3899	0.257271	5	3808	0.340258	5	2745	0.374143	5	1248	2733.2	1577	25
1578	JMJD4	0.370314	5	1862	0.252031	5	4739	0.186934	5	6040	0.505316	5	160	0.399717	5	866	2733.4	1578	25
1579	MTUS1	0.342081	5	2600	0.400576	5	936	0.413164	5	638	0.226084	5	6712	0.298987	5	2786	2734.4	1579	25
1580	MRPS17	0.399845	5	1243	0.297905	5	3282	0.255441	5	3845	0.321676	5	3221	0.328378	5	2093	2736.8	1580	25
1581	RBM27	0.437267	5	677	0.491996	5	153	0.406927	5	702	0.220767	5	6970	0.22333	5	5190	2738.4	1581	25
1582	ZNF205	0.352925	5	2297	0.265145	5	4292	0.220762	5	4887	0.441451	5	752	0.361126	5	1465	2738.6	1582	25
1583	CEBPD	0.441046	5	636	0.244825	5	4980	0.287887	5	2933	0.339163	5	2776	0.315485	5	2372	2739.4	1583	25
1584	RUNDC1	0.409622	5	1089	0.265165	5	4290	0.233524	5	4484	0.394843	5	1502	0.317225	5	2338	2740.6	1584	25
1585	TMEM120A	0.262764	5	5474	0.274949	5	3997	0.289362	5	2887	0.419999	5	1090	0.468475	5	255	2740.6	1585	25
1586	RNF40	0.397361	5	1300	0.226917	5	5595	0.184996	5	6097	0.502883	5	176	0.428038	5	538	2741.2	1586	25
1587	POGK	0.387986	5	1465	0.284669	5	3690	0.275901	5	3243	0.317688	5	3329	0.334436	5	1983	2742	1587	25
1588	ZNF319	0.41982	5	912	0.266154	5	4261	0.221598	5	4863	0.383204	5	1740	0.336142	5	1940	2743.2	1588	25
1589	CAPRIN1	0.318923	5	3344	0.379855	5	1278	0.349554	5	1510	0.244803	5	5858	0.346271	5	1732	2744.4	1589	25
1590	DNAH1	0.392518	5	1388	0.300273	5	3209	0.263687	5	3610	0.38369	5	1731	0.265475	5	3788	2745.2	1590	25
1591	SLC25A38	0.345448	5	2504	0.35716	5	1701	0.284415	5	3040	0.301524	5	3813	0.303649	5	2668	2745.2	1591	25
1592	CNOT3	0.390596	5	1421	0.262924	5	4346	0.257736	5	3790	0.365602	5	2126	0.331257	5	2047	2746	1592	25
1593	UBXN1	0.430253	5	761	0.278533	5	3867	0.25853	5	3766	0.410869	5	1224	0.254087	5	4116	2746.8	1593	25
1594	ZFHX4	0.334978	5	2818	0.416877	5	722	0.45634	5	321	0.225545	5	6742	0.286356	5	3131	2746.8	1594	25
1595	HDGFRP2	0.332516	4	2902	0.282678	4	3739	0.253418	4	3893	0.442709	4	736	0.311635	4	2465	2747	1595	20
1596	PPME1	0.348292	5	2413	0.31296	5	2837	0.21079	5	5217	0.333288	5	2920	0.451565	5	349	2747.2	1596	25
1597	PAPPA	0.426097	5	813	0.349121	5	1868	0.352109	5	1463	0.290443	5	4187	0.217186	5	5406	2747.4	1597	25
1598	RDH14	0.343167	4	2568	0.368488	4	1481	0.3063	4	2465	0.309976	4	3573	0.269981	4	3653	2748	1598	20
1599	MANBAL	0.421597	5	888	0.262428	5	4364	0.165787	5	6770	0.401499	5	1372	0.451035	5	351	2749	1599	25
1600	SNX5	0.322544	5	3204	0.414053	5	760	0.368521	5	1170	0.258091	5	5346	0.282106	5	3270	2750	1600	25
1601	FBXO18	0.30473	5	3862	0.281941	5	3764	0.287952	5	2928	0.372115	5	1988	0.375862	5	1215	2751.4	1601	25
1602	ZC3H7B	0.379248	5	1643	0.241426	5	5100	0.162434	5	6877	0.556495	5	23	0.500726	5	114	2751.4	1602	25
1603	DDX47	0.369004	4	1891	0.402148	4	919	0.317767	4	2169	0.234225	4	6344	0.312746	4	2435	2751.6	1603	20
1604	KPNB1	0.348403	5	2411	0.293967	5	3394	0.284558	5	3037	0.316983	5	3354	0.355294	5	1564	2752	1604	25
1605	VPS25	0.368255	5	1907	0.255039	5	4616	0.203471	5	5452	0.428104	5	953	0.402024	5	834	2752.4	1605	25
1606	SHISA6	0.351971	5	2323	0.352368	5	1796	0.386091	5	931	0.251229	5	5592	0.2867	5	3123	2753	1606	25
1607	LIAS	0.288249	5	4483	0.415709	5	739	0.386055	5	934	0.251161	5	5593	0.332498	5	2025	2754.8	1607	25
1608	ALKBH5	0.411486	5	1053	0.244514	5	4987	0.168357	5	6675	0.501419	5	185	0.398616	5	882	2756.4	1608	25
1609	PCK2	0.308251	5	3736	0.295497	5	3345	0.362074	5	1267	0.326793	5	3081	0.316064	5	2365	2758.8	1609	25
1610	HDAC3	0.3991	5	1258	0.290207	5	3509	0.199301	5	5595	0.366691	5	2102	0.369208	5	1333	2759.4	1610	25
1611	SEMA3A	0.418561	5	946	0.365233	5	1527	0.351124	5	1476	0.249419	5	5678	0.252353	5	4174	2760.2	1611	25
1612	CCNB1IP1	0.40018	5	1237	0.453099	5	365	0.397113	5	809	0.223091	5	6864	0.241229	5	4532	2761.4	1612	25
1613	CPNE3	0.333121	5	2881	0.442235	5	464	0.3932	5	859	0.216603	5	7178	0.312381	5	2442	2764.8	1613	25
1614	BCORL1	0.295489	5	4201	0.307259	5	3000	0.259001	5	3754	0.410184	5	1236	0.35075	5	1650	2768.2	1614	25
1615	KIAA0319L	0.392248	5	1392	0.283879	5	3715	0.286546	5	2978	0.321471	5	3230	0.309261	5	2528	2768.6	1615	25
1616	SLC25A42	0.290865	5	4393	0.288584	5	3558	0.229847	5	4601	0.474502	5	367	0.395883	5	924	2768.6	1616	25
1617	TMEM37	0.334712	5	2827	0.278985	5	3852	0.258748	5	3761	0.389366	5	1616	0.34295	5	1793	2769.8	1617	25
1618	C12orf57	0.432799	5	729	0.30578	5	3044	0.242973	5	4199	0.332527	5	2939	0.292862	5	2947	2771.6	1618	25
1619	ALS2CL	0.369146	5	1890	0.29296	5	3424	0.229192	5	4614	0.404711	5	1322	0.305923	5	2611	2772.2	1619	25
1620	PARP6	0.39351	5	1370	0.282418	5	3747	0.249247	5	4009	0.34305	5	2665	0.329321	5	2074	2773	1620	25
1621	INPP1	0.44203	5	621	0.37333	5	1396	0.262392	5	3644	0.301389	5	3819	0.245712	5	4390	2774	1621	25
1622	SH3KBP1	0.310757	5	3644	0.287156	5	3611	0.362497	5	1260	0.310946	5	3541	0.34192	5	1817	2774.6	1622	25
1623	TMEM80	0.351121	5	2343	0.286762	5	3625	0.308198	5	2424	0.304116	5	3752	0.346071	5	1734	2775.6	1623	25
1624	SFXN4	0.317353	5	3394	0.333905	5	2242	0.276568	5	3229	0.339517	5	2768	0.321014	5	2246	2775.8	1624	25
1625	DNAJC19	0.334477	5	2831	0.479008	5	207	0.471618	5	235	0.205161	5	7758	0.296651	5	2855	2777.2	1625	25
1626	PRKAG2	0.350944	5	2348	0.462317	5	305	0.470986	5	236	0.217029	5	7149	0.262448	5	3856	2778.8	1626	25
1627	PSMG4	0.417524	5	956	0.32693	5	2432	0.312601	5	2309	0.305395	5	3708	0.242028	5	4505	2782	1627	25
1628	PCNX1	0.341708	5	2609	0.437473	5	519	0.386254	5	930	0.227652	5	6630	0.283378	5	3224	2782.4	1628	25
1629	C7orf55	0.292197	4	4349	0.282412	4	3748	0.261958	4	3655	0.490376	4	257	0.337781	4	1908	2783.4	1629	20
1630	HP1BP3	0.354462	5	2263	0.432852	5	548	0.432099	5	478	0.218748	5	7055	0.272307	5	3583	2785.4	1630	25
1631	EIF2B5	0.378571	5	1662	0.31728	5	2710	0.276791	5	3226	0.336366	5	2852	0.275167	5	3484	2786.8	1631	25
1632	CDKN1B	0.320198	5	3296	0.403549	5	900	0.41452	5	624	0.238084	5	6161	0.292528	5	2955	2787.2	1632	25
1633	CYP20A1	0.40346	5	1177	0.464868	5	281	0.389775	5	895	0.238632	5	6133	0.215885	5	5450	2787.2	1633	25
1634	GPX4	0.335603	5	2796	0.237446	5	5236	0.226796	5	4685	0.411655	5	1212	0.541796	5	30	2791.8	1634	25
1635	BCL6	0.358375	5	2154	0.274652	5	4007	0.275553	5	3261	0.323802	5	3172	0.366822	5	1366	2792	1635	25
1636	HIC2	0.368782	5	1897	0.297989	5	3275	0.252848	5	3907	0.395142	5	1496	0.278135	5	3393	2793.6	1636	25
1637	RPL41	0.349832	5	2374	0.36875	5	1473	0.294235	5	2758	0.301398	5	3818	0.273307	5	3546	2793.8	1637	25
1638	C22orf39	0.323191	5	3179	0.306374	5	3025	0.330461	5	1897	0.336154	5	2857	0.290234	5	3013	2794.2	1638	25
1639	AKAP8	0.42447	5	835	0.307739	5	2987	0.228251	5	4649	0.343358	5	2655	0.296665	5	2854	2796	1639	25
1640	SNAPIN	0.34128	5	2623	0.271388	5	4122	0.244265	5	4160	0.378683	5	1845	0.374731	5	1236	2797.2	1640	25
1641	CHD6	0.407356	5	1113	0.408014	5	846	0.379749	5	1011	0.253298	5	5518	0.214537	5	5502	2798	1641	25
1642	DVL3	0.428605	5	790	0.252296	5	4731	0.161893	5	6897	0.504938	5	164	0.364149	5	1413	2799	1642	25
1643	SUFU	0.30602	5	3821	0.294956	5	3360	0.211038	5	5211	0.438326	5	800	0.403825	5	804	2799.2	1643	25
1644	ZAK	0.27678	4	4898	0.325164	4	2479	0.282559	4	3082	0.3613	4	2239	0.370441	4	1315	2802.6	1644	20
1645	PIGM	0.372307	5	1805	0.381123	5	1262	0.301987	5	2567	0.249706	5	5659	0.301256	5	2741	2806.8	1645	25
1646	ATRIP	0.37755	5	1681	0.285021	5	3679	0.223511	5	4797	0.379784	5	1830	0.329776	5	2068	2811	1646	25
1647	TGFB1I1	0.413454	5	1023	0.253773	5	4674	0.213055	5	5143	0.376178	5	1909	0.371281	5	1308	2811.4	1647	25
1648	AARS2	0.321768	5	3229	0.281973	5	3762	0.247459	5	4064	0.416585	5	1139	0.339585	5	1871	2813	1648	25
1649	RAB40C	0.296778	5	4156	0.222431	5	5772	0.299014	5	2642	0.427347	5	965	0.428673	5	531	2813.2	1649	25
1650	AP2A1	0.395974	5	1327	0.208509	5	6254	0.188783	5	5965	0.549097	5	34	0.433714	5	488	2813.6	1650	25
1651	GTPBP2	0.493337	5	202	0.238111	5	5213	0.202069	5	5495	0.432911	5	885	0.320035	5	2276	2814.2	1651	25
1652	YIPF3	0.366901	5	1944	0.22131	5	5811	0.204291	5	5426	0.448308	5	658	0.471818	5	232	2814.2	1652	25
1653	C9orf85	0.339264	5	2677	0.346623	5	1934	0.322414	5	2080	0.264272	5	5105	0.319813	5	2280	2815.2	1653	25
1654	YTHDC1	0.381835	5	1592	0.43688	5	523	0.427547	5	505	0.245252	5	5830	0.211323	5	5626	2815.2	1654	25
1655	FAM13C	0.372398	5	1804	0.445163	5	437	0.453123	5	338	0.219167	5	7036	0.24355	5	4462	2815.4	1655	25
1656	HSCB	0.33023	5	2972	0.328977	5	2375	0.370277	5	1138	0.292111	5	4120	0.275145	5	3486	2818.2	1656	25
1657	SAP30L	0.335464	5	2803	0.297169	5	3298	0.341386	5	1661	0.339102	5	2780	0.273267	5	3550	2818.4	1657	25
1658	GART	0.300564	5	4021	0.363005	5	1573	0.372453	5	1102	0.27346	5	4748	0.304331	5	2649	2818.6	1658	25
1659	SMARCE1	0.36662	5	1949	0.411263	5	808	0.424053	5	534	0.227978	5	6612	0.251565	5	4194	2819.4	1659	25
1660	CRELD1	0.279114	5	4811	0.252853	5	4711	0.252668	5	3911	0.46727	5	436	0.471196	5	236	2821	1660	25
1661	MIB2	0.323652	5	3164	0.249172	5	4834	0.207334	5	5309	0.512801	5	128	0.4165	5	671	2821.2	1661	25
1662	DDB1	0.37656	5	1705	0.232284	5	5412	0.217618	5	4984	0.429155	5	935	0.384848	5	1077	2822.6	1662	25
1663	L3MBTL4	0.323247	5	3176	0.39436	5	1029	0.413281	5	637	0.273256	5	4752	0.241387	5	4524	2823.6	1663	25
1664	TTI1	0.360326	5	2099	0.406685	5	868	0.312044	5	2324	0.26827	5	4962	0.26194	5	3870	2824.6	1664	25
1665	WDR82	0.338966	5	2687	0.344339	5	1998	0.322553	5	2074	0.314767	5	3417	0.258876	5	3969	2829	1665	25
1666	DAXX	0.395176	5	1343	0.262862	5	4350	0.239276	5	4310	0.39854	5	1435	0.302125	5	2713	2830.2	1666	25
1667	ZNF366	0.325934	5	3091	0.26413	5	4323	0.244781	5	4140	0.403215	5	1347	0.373919	5	1254	2831	1667	25
1668	AMZ2P1	0.308206	5	3739	0.385626	5	1179	0.35287	5	1443	0.269276	5	4917	0.295398	5	2882	2832	1668	25
1669	FGF10	0.433392	5	724	0.417301	5	717	0.374042	5	1087	0.215979	5	7205	0.244351	5	4430	2832.6	1669	25
1670	PRMT1	0.445589	5	588	0.278759	5	3861	0.138709	5	7819	0.438634	5	794	0.383074	5	1101	2832.6	1670	25
1671	SLC2A4	0.194693	5	8275	0.314488	5	2802	0.387686	5	923	0.364799	5	2155	0.577125	5	10	2833	1671	25
1672	PHLPP2	0.336825	5	2754	0.384918	5	1196	0.375338	5	1066	0.279926	5	4518	0.238414	5	4635	2833.8	1672	25
1673	CSNK1G1	0.301148	4	3998	0.349862	4	1847	0.316357	4	2200	0.343227	4	2658	0.275537	4	3475	2835.6	1673	20
1674	MAOA	0.344169	5	2536	0.41703	5	721	0.50277	5	133	0.220863	5	6964	0.263874	5	3831	2837	1674	25
1675	SMTN	0.322252	5	3216	0.242228	5	5077	0.210666	5	5220	0.487192	5	270	0.441232	5	423	2841.2	1675	25
1676	CYP4B1	0.403659	5	1175	0.382759	5	1235	0.36872	5	1164	0.279517	5	4533	0.198773	5	6101	2841.6	1676	25
1677	PRR14	0.390619	5	1419	0.244886	5	4975	0.215042	5	5067	0.408325	5	1255	0.359593	5	1494	2842	1677	25
1678	AGAP1	0.435533	5	695	0.322256	5	2560	0.281826	5	3098	0.323006	5	3185	0.236756	5	4687	2845	1678	25
1679	C2orf42	0.385134	5	1531	0.346895	5	1929	0.301427	5	2589	0.278265	5	4586	0.272017	5	3592	2845.4	1679	25
1680	CBLL1	0.407204	5	1115	0.398872	5	963	0.323667	5	2046	0.231775	5	6466	0.270377	5	3644	2846.8	1680	25
1681	CTBP2	0.36778	5	1919	0.303013	5	3121	0.336183	5	1773	0.327882	5	3054	0.246031	5	4376	2848.6	1681	25
1682	RRAGB	0.429168	5	782	0.460406	5	318	0.356521	5	1385	0.234279	5	6337	0.216671	5	5428	2850	1682	25
1683	CD40	0.347473	5	2444	0.299895	5	3219	0.248194	5	4040	0.347965	5	2543	0.33241	5	2026	2854.4	1683	25
1684	OLFML3	0.444912	5	598	0.336917	5	2164	0.207528	5	5303	0.295637	5	4018	0.323479	5	2191	2854.8	1684	25
1685	IQSEC2	0.388433	5	1458	0.276049	5	3956	0.223262	5	4805	0.405226	5	1308	0.300926	5	2748	2855	1685	25
1686	RCN1	0.407142	5	1116	0.404183	5	891	0.348812	5	1519	0.242799	5	5948	0.232912	5	4820	2858.8	1686	25
1687	DCAF16	0.444609	5	600	0.48518	5	184	0.491775	5	166	0.216225	5	7195	0.197561	5	6150	2859	1687	25
1688	PRPF40B	0.316566	5	3416	0.251708	5	4750	0.24248	5	4215	0.464988	5	468	0.362382	5	1451	2860	1688	25
1689	SLC17A7	0.334384	5	2834	0.298605	5	3255	0.262444	5	3642	0.358068	5	2301	0.320067	5	2274	2861.2	1689	25
1690	ADIPOQ	0.270324	5	5164	0.362547	5	1580	0.334419	5	1818	0.268266	5	4963	0.405127	5	790	2863	1690	25
1691	TAF6	0.392292	5	1391	0.218152	5	5934	0.201573	5	5520	0.443825	5	725	0.408892	5	749	2863.8	1691	25
1692	HOXA5	0.30253	5	3944	0.379261	5	1285	0.387956	5	921	0.275192	5	4701	0.27525	5	3483	2866.8	1692	25
1693	BAHD1	0.406274	5	1135	0.245208	5	4968	0.209272	5	5257	0.438086	5	805	0.324209	5	2171	2867.2	1693	25
1694	C5orf38	0.326933	5	3055	0.298734	5	3253	0.249273	5	4006	0.377063	5	1885	0.325927	5	2137	2867.2	1694	25
1695	SH3GLB2	0.372463	5	1798	0.210601	5	6185	0.22344	5	4800	0.47565	5	357	0.376811	5	1199	2867.8	1695	25
1696	GPM6B	0.375721	5	1722	0.430824	5	570	0.383754	5	958	0.235094	5	6301	0.233744	5	4793	2868.8	1696	25
1697	BBS2	0.335482	5	2799	0.426061	5	627	0.360057	5	1313	0.230198	5	6527	0.287889	5	3080	2869.2	1697	25
1698	DCP1A	0.355275	5	2236	0.293758	5	3405	0.327533	5	1954	0.287841	5	4262	0.310751	5	2491	2869.6	1698	25
1699	CLIP4	0.360039	5	2109	0.447594	5	411	0.515679	5	99	0.248522	5	5716	0.201019	5	6016	2870.2	1699	25
1700	THOC5	0.388772	5	1450	0.286697	5	3628	0.236838	5	4381	0.34783	5	2545	0.316738	5	2351	2871	1700	25
1701	RPL35A	0.347416	5	2445	0.375218	5	1358	0.355611	5	1397	0.227285	5	6644	0.309635	5	2513	2871.4	1701	25
1702	SEC24C	0.45031	5	531	0.274833	5	4004	0.128374	5	8237	0.456378	5	565	0.388659	5	1020	2871.4	1702	25
1703	MTA3	0.292461	5	4332	0.393854	5	1042	0.412299	5	646	0.27706	5	4633	0.268545	5	3708	2872.2	1703	25
1704	ASB1	0.416358	5	978	0.239132	5	5180	0.207048	5	5320	0.445135	5	709	0.323793	5	2184	2874.2	1704	25
1705	ABHD5	0.315666	5	3449	0.358906	5	1665	0.405407	5	721	0.265034	5	5074	0.275722	5	3468	2875.4	1705	25
1706	ZNF805	0.41633	5	979	0.382668	5	1237	0.287137	5	2958	0.350824	5	2474	0.182643	5	6736	2876.8	1706	25
1707	TRIM52	0.331269	5	2939	0.408726	5	840	0.317307	5	2180	0.26891	5	4935	0.274923	5	3494	2877.6	1707	25
1708	ARHGEF17	0.316095	5	3431	0.250821	5	4771	0.226399	5	4700	0.476123	5	356	0.380843	5	1132	2878	1708	25
1709	RAB3GAP1	0.370506	5	1855	0.44567	5	430	0.388618	5	911	0.247713	5	5750	0.215963	5	5448	2878.8	1709	25
1710	UCKL1	0.315863	5	3444	0.262415	5	4365	0.265282	5	3555	0.395909	5	1478	0.355754	5	1553	2879	1710	25
1711	PDK4	0.418097	5	949	0.463547	5	296	0.483804	5	194	0.216369	5	7186	0.207344	5	5772	2879.4	1711	25
1712	MAN1C1	0.383326	5	1565	0.345323	5	1960	0.305584	5	2481	0.297663	5	3952	0.244035	5	4442	2880	1712	25
1713	RARG	0.33509	5	2813	0.287749	5	3587	0.221278	5	4873	0.391716	5	1564	0.355276	5	1565	2880.4	1713	25
1714	DMD	0.270789	5	5143	0.408152	5	844	0.499043	5	145	0.248925	5	5699	0.307571	5	2575	2881.2	1714	25
1715	SENP8	0.365946	5	1962	0.33457	5	2221	0.272833	5	3356	0.287185	5	4277	0.30672	5	2596	2882.4	1715	25
1716	INTS4	0.407662	5	1111	0.356814	5	1708	0.295854	5	2718	0.269846	5	4893	0.258489	5	3985	2883	1716	25
1717	KCTD6	0.308746	5	3718	0.412617	5	782	0.360416	5	1304	0.260156	5	5271	0.279815	5	3343	2883.6	1717	25
1718	MSH3	0.257987	5	5674	0.411267	5	806	0.413746	5	631	0.246519	5	5788	0.357602	5	1520	2883.8	1718	25
1719	MRPL38	0.312975	5	3547	0.24551	5	4962	0.233547	5	4482	0.438943	5	787	0.418741	5	648	2885.2	1719	25
1720	BCL9L	0.329116	5	3001	0.214158	5	6068	0.229077	5	4618	0.511521	5	132	0.421641	5	610	2885.8	1720	25
1721	GAB1	0.356097	5	2209	0.491011	5	160	0.463084	5	279	0.203951	5	7825	0.258809	5	3971	2888.8	1721	25
1722	CAMTA2	0.356469	5	2202	0.233666	5	5363	0.174307	5	6471	0.51139	5	133	0.464826	5	283	2890.4	1722	25
1723	DNAL4	0.324982	5	3129	0.261156	5	4404	0.240652	5	4268	0.422697	5	1054	0.353304	5	1604	2891.8	1723	25
1724	ZFYVE19	0.30665	5	3796	0.274077	5	4034	0.220078	5	4905	0.437682	5	811	0.396347	5	918	2892.8	1724	25
1725	ZNF500	0.374887	5	1736	0.275797	5	3969	0.180734	5	6248	0.419785	5	1096	0.363711	5	1420	2893.8	1725	25
1726	CYHR1	0.329166	5	2999	0.222949	5	5751	0.20513	5	5399	0.522015	5	99	0.473676	5	222	2894	1726	25
1727	TP53TG1	0.299068	4	4075	0.349194	4	1866	0.367504	4	1186	0.30555	4	3701	0.270066	4	3652	2896	1727	20
1728	RSL1D1	0.352749	5	2304	0.419941	5	693	0.464329	5	266	0.190598	5	8569	0.304242	5	2655	2897.4	1728	25
1729	TRIOBP	0.356805	5	2198	0.246331	5	4938	0.203182	5	5458	0.399441	5	1411	0.433751	5	487	2898.4	1729	25
1730	CYBRD1	0.360559	5	2089	0.415377	5	742	0.361811	5	1277	0.240972	5	6023	0.246413	5	4362	2898.6	1730	25
1731	GABPA	0.333603	5	2862	0.424673	5	641	0.435617	5	453	0.237255	5	6203	0.247262	5	4338	2899.4	1731	25
1732	EHD1	0.406639	5	1128	0.215129	5	6038	0.170754	5	6587	0.509303	5	143	0.422467	5	602	2899.6	1732	25
1733	NAT10	0.419538	5	918	0.279433	5	3839	0.25615	5	3832	0.359987	5	2261	0.270134	5	3648	2899.6	1733	25
1734	CWF19L1	0.346834	5	2465	0.413776	5	765	0.329339	5	1916	0.237323	5	6199	0.285264	5	3157	2900.4	1734	25
1735	PIK3IP1	0.395042	5	1345	0.252658	5	4720	0.218739	5	4947	0.372988	5	1973	0.357798	5	1517	2900.4	1735	25
1736	MEAF6	0.391552	5	1406	0.422779	5	666	0.373624	5	1091	0.234671	5	6320	0.227889	5	5020	2900.6	1736	25
1737	ALPK3	0.195596	5	8224	0.315208	5	2777	0.447054	5	377	0.335874	5	2865	0.467405	5	264	2901.4	1737	25
1738	IPO5	0.316482	5	3421	0.378414	5	1305	0.405497	5	719	0.219931	5	7008	0.330119	5	2064	2903.4	1738	25
1739	SETD7	0.345584	5	2493	0.347837	5	1903	0.311795	5	2329	0.289918	5	4200	0.271717	5	3600	2905	1739	25
1740	KTI12	0.380002	4	1618	0.294661	4	3372	0.281715	4	3099	0.297914	4	3936	0.309982	4	2504	2905.8	1740	20
1741	ZNF132	0.320821	5	3268	0.3657	5	1519	0.316807	5	2188	0.280265	5	4510	0.28916	5	3048	2906.6	1741	25
1742	PCDHB15	0.32832	5	3018	0.342902	5	2033	0.292806	5	2790	0.298025	5	3932	0.299986	5	2767	2908	1742	25
1743	KIF22	0.400966	5	1220	0.252747	5	4717	0.240239	5	4283	0.364452	5	2163	0.324724	5	2159	2908.4	1743	25
1744	LHFP	0.359384	5	2126	0.373709	5	1384	0.302721	5	2550	0.238352	5	6147	0.317029	5	2343	2910	1744	25
1745	ZNF521	0.420976	5	892	0.422742	5	667	0.39123	5	880	0.188354	5	8692	0.27716	5	3419	2910	1745	25
1746	PDE3A	0.295117	5	4210	0.409198	5	833	0.492447	5	162	0.208677	5	7575	0.343872	5	1778	2911.6	1746	25
1747	SCAI	0.289275	5	4445	0.478474	5	210	0.502721	5	134	0.198744	5	8115	0.350262	5	1658	2912.4	1747	25
1748	IMPDH2	0.405949	5	1140	0.297169	5	3297	0.244513	5	4150	0.314647	5	3420	0.308048	5	2556	2912.6	1748	25
1749	SSR2	0.37599	5	1716	0.257452	5	4527	0.239136	5	4317	0.338676	5	2790	0.375751	5	1220	2914	1749	25
1750	CENPT	0.397142	5	1303	0.269288	5	4184	0.201345	5	5530	0.412785	5	1199	0.316284	5	2358	2914.8	1750	25
1751	PHKA2	0.194297	5	8291	0.306714	5	3011	0.366548	5	1204	0.381206	5	1794	0.466108	5	275	2915	1751	25
1752	AKAP11	0.364824	5	1989	0.510078	5	100	0.501649	5	137	0.222405	5	6894	0.215631	5	5459	2915.8	1752	25
1753	ZMIZ2	0.406082	5	1137	0.261611	5	4393	0.177663	5	6358	0.485348	5	283	0.313592	5	2411	2916.4	1753	25
1754	HHLA3	0.344369	5	2529	0.350681	5	1836	0.29631	5	2704	0.265848	5	5047	0.311267	5	2474	2918	1754	25
1755	RBM4B	0.373984	5	1758	0.416802	5	724	0.339524	5	1702	0.206033	5	7714	0.302715	5	2696	2918.8	1755	25
1756	DCAF10	0.375352	5	1727	0.451612	5	378	0.413561	5	633	0.231419	5	6477	0.217609	5	5384	2919.8	1756	25
1757	FAM134A	0.37152	5	1828	0.258785	5	4482	0.144325	5	7608	0.497346	5	209	0.435294	5	473	2920	1757	25
1758	RBM33	0.399054	5	1260	0.331864	5	2301	0.330952	5	1890	0.311917	5	3507	0.21086	5	5646	2920.8	1758	25
1759	SNRK	0.373089	5	1785	0.391535	5	1087	0.346078	5	1567	0.288453	5	4242	0.203008	5	5937	2923.6	1759	25
1760	TP53	0.458878	5	449	0.264742	5	4307	0.173113	5	6498	0.373011	5	1972	0.36491	5	1396	2924.4	1760	25
1761	MTF1	0.403883	5	1171	0.305961	5	3040	0.202692	5	5478	0.355092	5	2378	0.307955	5	2558	2925	1761	25
1762	PINK1	0.406554	5	1129	0.233126	5	5383	0.190394	5	5908	0.446533	5	686	0.357692	5	1519	2925	1762	25
1763	MTA2	0.380487	5	1608	0.206397	5	6335	0.201836	5	5509	0.469001	5	421	0.408599	5	753	2925.2	1763	25
1764	YBX2	0.252363	5	5893	0.244943	5	4973	0.326793	5	1981	0.399159	5	1421	0.450579	5	358	2925.2	1764	25
1765	RPS28	0.35862	5	2142	0.283589	5	3726	0.286026	5	2993	0.278987	5	4556	0.375856	5	1216	2926.6	1765	25
1766	DAP	0.470225	5	354	0.253594	5	4683	0.171095	5	6571	0.404119	5	1332	0.348457	5	1694	2926.8	1766	25
1767	CCNG2	0.340938	5	2631	0.529619	5	66	0.572574	5	36	0.186874	5	8772	0.286136	5	3137	2928.4	1767	25
1768	FGD1	0.349025	5	2397	0.277599	5	3894	0.261455	5	3672	0.377926	5	1862	0.29773	5	2819	2928.8	1768	25
1769	EEF1G	0.366633	5	1948	0.280808	5	3803	0.26105	5	3688	0.291577	5	4148	0.385841	5	1065	2930.4	1769	25
1770	SEPN1	0.433506	5	721	0.225621	5	5650	0.184642	5	6109	0.439389	5	780	0.364938	5	1394	2930.8	1770	25
1771	WBP11P1	0.370968	5	1842	0.313289	5	2831	0.287737	5	2942	0.328058	5	3048	0.258143	5	3993	2931.2	1771	25
1772	FAM198A	0.37204	5	1816	0.317837	5	2700	0.314576	5	2248	0.313621	5	3463	0.244078	5	4441	2933.6	1772	25
1773	NRBP1	0.38557	5	1519	0.287967	5	3578	0.161001	5	6934	0.412601	5	1202	0.362642	5	1442	2935	1773	25
1774	CALCOCO2	0.414324	5	1008	0.511354	5	97	0.467157	5	257	0.22856	5	6592	0.182934	5	6722	2935.2	1774	25
1775	TMEM57	0.363776	5	2010	0.423372	5	657	0.353225	5	1437	0.203381	5	7854	0.302009	5	2718	2935.2	1775	25
1776	ODF2	0.399006	5	1261	0.316067	5	2754	0.257543	5	3796	0.332233	5	2950	0.259791	5	3932	2938.6	1776	25
1777	PPARGC1A	0.292517	5	4329	0.383578	5	1223	0.489888	5	173	0.250104	5	5639	0.280175	5	3329	2938.6	1777	25
1778	TCOF1	0.399318	5	1254	0.220489	5	5844	0.220887	5	4882	0.437908	5	809	0.33786	5	1906	2939	1778	25
1779	RSAD1	0.365516	5	1971	0.289063	5	3538	0.184239	5	6129	0.395936	5	1475	0.354351	5	1583	2939.2	1779	25
1780	S100PBP	0.366008	5	1960	0.451696	5	376	0.397874	5	800	0.205249	5	7752	0.264595	5	3809	2939.4	1780	25
1781	DGCR2	0.411304	5	1062	0.22245	5	5771	0.18129	5	6231	0.452225	5	613	0.387892	5	1032	2941.8	1781	25
1782	PURA	0.395615	5	1337	0.385429	5	1183	0.355715	5	1393	0.248193	5	5734	0.22667	5	5064	2942.2	1782	25
1783	PCTP	0.353306	5	2288	0.274458	5	4012	0.269355	5	3439	0.355198	5	2374	0.306581	5	2600	2942.6	1783	25
1784	DHX40	0.411457	5	1055	0.452989	5	367	0.439908	5	427	0.188263	5	8698	0.252468	5	4169	2943.2	1784	25
1785	DYM	0.390932	5	1413	0.395116	5	1018	0.379584	5	1014	0.224781	5	6778	0.24245	5	4493	2943.2	1785	25
1786	PDZRN3	0.352609	5	2307	0.284318	5	3702	0.270353	5	3415	0.364505	5	2162	0.286261	5	3135	2944.2	1786	25
1787	POLR3GL	0.302491	5	3946	0.332389	5	2288	0.39117	5	881	0.29068	5	4176	0.276637	5	3434	2945	1787	25
1788	WIPI2	0.320299	5	3289	0.213454	5	6096	0.261665	5	3661	0.451948	5	617	0.385006	5	1074	2947.4	1788	25
1789	ACVR1C	0.232501	5	6685	0.455787	5	345	0.538246	5	63	0.220932	5	6959	0.41504	5	687	2947.8	1789	25
1790	PTEN	0.286884	5	4531	0.373879	5	1381	0.430414	5	492	0.252479	5	5549	0.298738	5	2791	2948.8	1790	25
1791	XBP1	0.382934	5	1574	0.296601	5	3315	0.263166	5	3623	0.314556	5	3425	0.298232	5	2807	2948.8	1791	25
1792	GNPAT	0.301432	5	3987	0.420694	5	685	0.392324	5	866	0.257009	5	5383	0.264146	5	3829	2950	1792	25
1793	ZFYVE9	0.309976	5	3671	0.391343	5	1089	0.398543	5	791	0.271572	5	4831	0.246123	5	4369	2950.2	1793	25
1794	MYO18A	0.470935	4	349	0.320115	4	2640	0.208182	4	5285	0.393841	4	1521	0.228975	4	4972	2953.4	1794	20
1795	CKAP5	0.377772	5	1677	0.388651	5	1132	0.400052	5	771	0.230604	5	6515	0.237212	5	4675	2954	1795	25
1796	NECAB3	0.308918	5	3712	0.246288	5	4941	0.268185	5	3470	0.409306	5	1246	0.364337	5	1407	2955.2	1796	25
1797	METTL10	0.348961	5	2400	0.432756	5	551	0.379284	5	1024	0.248579	5	5712	0.225624	5	5096	2956.6	1797	25
1798	POLR3D	0.357781	5	2172	0.250969	5	4769	0.288017	5	2926	0.354999	5	2380	0.308911	5	2537	2956.8	1798	25
1799	MEA1	0.340705	5	2639	0.229302	5	5511	0.202016	5	5499	0.446164	5	690	0.438192	5	452	2958.2	1799	25
1800	ARL6IP4	0.398772	5	1268	0.22377	5	5715	0.189105	5	5953	0.442487	5	742	0.38208	5	1117	2959	1800	25
1801	TM9SF4	0.398928	5	1262	0.243052	5	5042	0.152089	5	7298	0.465852	5	457	0.409999	5	736	2959	1801	25
1802	AKAP8L	0.385253	5	1526	0.258458	5	4492	0.223159	5	4807	0.383913	5	1726	0.320868	5	2247	2959.6	1802	25
1803	DHODH	0.30638	5	3809	0.312622	5	2848	0.316043	5	2206	0.262519	5	5176	0.406553	5	777	2963.2	1803	25
1804	ZFPM2	0.337704	5	2720	0.46021	5	319	0.47356	5	229	0.19721	5	8197	0.279577	5	3352	2963.4	1804	25
1805	NFE2L1	0.439933	5	657	0.262132	5	4374	0.252883	5	3905	0.370436	5	2022	0.261909	5	3871	2965.8	1805	25
1806	ZNF425	0.335706	5	2791	0.300212	5	3211	0.259578	5	3732	0.387553	5	1651	0.276401	5	3447	2966.4	1806	25
1807	NDRG2	0.365475	5	1974	0.23635	5	5278	0.199814	5	5577	0.448863	5	650	0.367458	5	1359	2967.6	1807	25
1808	SECISBP2L	0.356152	5	2208	0.457949	5	331	0.464731	5	261	0.218504	5	7074	0.228981	5	4971	2969	1808	25
1809	ARID3B	0.386399	5	1500	0.327657	5	2417	0.190078	5	5919	0.356136	5	2343	0.30329	5	2675	2970.8	1809	25
1810	ARID1A	0.436664	5	679	0.241468	5	5098	0.192464	5	5826	0.423196	5	1045	0.32253	5	2213	2972.2	1810	25
1811	BRPF1	0.430616	5	754	0.249698	5	4814	0.187332	5	6022	0.445224	5	708	0.30766	5	2572	2974	1811	25
1812	CMTM8	0.298888	5	4081	0.376962	5	1333	0.395332	5	832	0.232376	5	6432	0.323419	5	2192	2974	1812	25
1813	ZNF311	0.341614	5	2612	0.340033	5	2102	0.321937	5	2091	0.291679	5	4141	0.259779	5	3933	2975.8	1813	25
1814	CCS	0.367921	5	1915	0.254305	5	4646	0.197469	5	5650	0.449227	5	648	0.332261	5	2028	2977.4	1814	25
1815	C9orf114	0.385251	5	1527	0.243335	5	5028	0.169565	5	6633	0.46238	5	491	0.375844	5	1217	2979.2	1815	25
1816	RPRD1B	0.342925	5	2580	0.35343	5	1781	0.325818	5	2003	0.26669	5	5016	0.274043	5	3520	2980	1816	25
1817	TRIM39	0.352485	5	2312	0.308821	5	2959	0.324217	5	2038	0.317922	5	3320	0.248968	5	4276	2981	1817	25
1818	TRIM4	0.389639	5	1437	0.440619	5	485	0.376315	5	1053	0.219218	5	7034	0.230425	5	4899	2981.6	1818	25
1819	MPDZ	0.242871	5	6274	0.415027	5	746	0.484901	5	189	0.240509	5	6051	0.350539	5	1653	2982.6	1819	25
1820	RNF121	0.35854	5	2147	0.305108	5	3065	0.27532	5	3270	0.314453	5	3431	0.290597	5	3001	2982.8	1820	25
1821	KIAA0368	0.341715	5	2608	0.474567	5	231	0.537573	5	64	0.205566	5	7735	0.248963	5	4277	2983	1821	25
1822	GABRE	0.253309	5	5857	0.365172	5	1528	0.341504	5	1654	0.320059	5	3266	0.305852	5	2614	2983.8	1822	25
1823	CECR5	0.331806	5	2924	0.300296	5	3207	0.198171	5	5631	0.376821	5	1891	0.373107	5	1270	2984.6	1823	25
1824	CCDC12	0.433501	5	723	0.268971	5	4194	0.169718	5	6625	0.413383	5	1194	0.323192	5	2198	2986.8	1824	25
1825	IAH1	0.310439	5	3659	0.38471	5	1200	0.348369	5	1528	0.238649	5	6131	0.313264	5	2417	2987	1825	25
1826	STON1	0.332366	4	2907	0.373274	4	1398	0.379439	4	1019	0.261979	4	5199	0.244767	4	4413	2987.2	1826	20
1827	UBA52	0.345538	5	2497	0.266545	5	4249	0.252323	5	3921	0.337386	5	2820	0.362545	5	1449	2987.2	1827	25
1828	AKT2	0.276361	5	4911	0.257977	5	4512	0.21117	5	5207	0.480001	5	319	0.553226	5	17	2993.2	1828	25
1829	CCT4	0.333958	5	2848	0.351419	5	1817	0.360302	5	1307	0.233319	5	6381	0.30591	5	2613	2993.2	1829	25
1830	INTS4L1	0.357292	4	2183	0.34802	4	1895	0.316952	4	2184	0.237667	4	6184	0.309344	4	2526	2994.4	1830	20
1831	MAGOH	0.353897	5	2270	0.358948	5	1664	0.304258	5	2512	0.285818	5	4326	0.251462	5	4200	2994.4	1831	25
1832	HIAT1	0.406205	4	1136	0.49768	4	132	0.43222	4	475	0.196582	4	8236	0.228374	4	4996	2995	1832	20
1833	IVD	0.28608	5	4561	0.245261	5	4965	0.227273	5	4671	0.455316	5	575	0.47715	5	204	2995.2	1833	25
1834	PRPF19	0.43653	5	680	0.231263	5	5447	0.16312	5	6851	0.472827	5	384	0.352805	5	1614	2995.2	1834	25
1835	FDPS	0.307349	5	3770	0.259922	5	4445	0.250617	5	3970	0.370486	5	2019	0.406781	5	775	2995.8	1835	25
1836	PEX12	0.259751	5	5605	0.338142	5	2134	0.355687	5	1395	0.291945	5	4131	0.347486	5	1715	2996	1836	25
1837	KCTD18	0.324705	5	3138	0.285938	5	3653	0.337357	5	1745	0.291527	5	4151	0.318919	5	2302	2997.8	1837	25
1838	MAPKBP1	0.400703	5	1225	0.290991	5	3487	0.198454	5	5620	0.364357	5	2165	0.310657	5	2494	2998.2	1838	25
1839	PPL	0.46567	5	388	0.317651	5	2702	0.236626	5	4390	0.327849	5	3056	0.243076	5	4476	3002.4	1839	25
1840	ZBTB20	0.414017	5	1013	0.422975	5	661	0.260456	5	3709	0.297974	5	3934	0.209623	5	5698	3003	1840	25
1841	ZFYVE27	0.369422	5	1882	0.288084	5	3576	0.237074	5	4372	0.352357	5	2438	0.300901	5	2749	3003.4	1841	25
1842	FURIN	0.444085	5	606	0.219784	5	5871	0.138687	5	7822	0.533819	5	69	0.418092	5	653	3004.2	1842	25
1843	PDCL	0.348406	5	2410	0.37337	5	1395	0.317455	5	2177	0.241529	5	5999	0.289377	5	3040	3004.2	1843	25
1844	ASNSD1	0.298312	5	4099	0.357226	5	1699	0.372748	5	1100	0.286008	5	4317	0.264297	5	3820	3007	1844	25
1845	FRS2	0.409622	5	1088	0.505014	5	110	0.502324	5	136	0.178228	5	9307	0.245571	5	4396	3007.4	1845	25
1846	NFATC1	0.465112	5	390	0.25194	5	4740	0.212693	5	5152	0.36719	5	2095	0.303975	5	2660	3007.4	1846	25
1847	CSRP1	0.428614	5	789	0.324043	5	2507	0.300346	5	2615	0.249421	5	5677	0.276177	5	3453	3008.2	1847	25
1848	GNAQ	0.326706	5	3065	0.394248	5	1034	0.394728	5	842	0.220188	5	6995	0.287213	5	3105	3008.2	1848	25
1849	UBA2	0.263714	5	5432	0.399647	5	951	0.39704	5	811	0.266384	5	5027	0.297609	5	2822	3008.6	1849	25
1850	MAN2C1	0.370816	5	1849	0.226818	5	5602	0.184827	5	6102	0.469817	5	410	0.384438	5	1082	3009	1850	25
1851	TCN2	0.428532	5	791	0.223342	5	5736	0.175107	5	6440	0.420636	5	1080	0.39093	5	1000	3009.4	1851	25
1852	ANKLE2	0.389855	5	1430	0.286609	5	3633	0.25005	5	3988	0.358531	5	2287	0.268483	5	3711	3009.8	1852	25
1853	UBR7	0.406978	5	1120	0.413938	5	763	0.343622	5	1614	0.239209	5	6108	0.216062	5	5444	3009.8	1853	25
1854	ALG10	0.36413	5	2003	0.487666	5	173	0.394424	5	847	0.222372	5	6895	0.224558	5	5132	3010	1854	25
1855	CCDC61	0.356887	5	2197	0.227986	5	5556	0.211643	5	5187	0.474198	5	372	0.345275	5	1749	3012.2	1855	25
1856	ZNF785	0.323912	5	3155	0.25955	5	4458	0.336393	5	1772	0.340894	5	2729	0.292836	5	2948	3012.4	1856	25
1857	ZNF337	0.386696	5	1492	0.380642	5	1271	0.331054	5	1887	0.26985	5	4892	0.213808	5	5524	3013.2	1857	25
1858	CCNL2	0.350207	5	2366	0.402907	5	909	0.340642	5	1672	0.295794	5	4012	0.198608	5	6108	3013.4	1858	25
1859	ARIH1	0.408916	5	1097	0.463771	5	291	0.44023	5	424	0.215511	5	7227	0.200419	5	6036	3015	1859	25
1860	RPUSD3	0.353453	5	2282	0.237442	5	5237	0.192109	5	5840	0.410169	5	1237	0.434157	5	481	3015.4	1860	25
1861	NAT9	0.429312	5	778	0.24541	5	4963	0.132785	5	8066	0.471462	5	399	0.398547	5	883	3017.8	1861	25
1862	LRRC8A	0.371874	5	1820	0.22503	5	5674	0.187236	5	6026	0.471001	5	402	0.377594	5	1180	3020.4	1862	25
1863	MUL1	0.387792	5	1472	0.250073	5	4800	0.15224	5	7292	0.428644	5	948	0.423461	5	591	3020.6	1863	25
1864	RPL36AL	0.342231	5	2594	0.33648	5	2176	0.366956	5	1198	0.247351	5	5756	0.278685	5	3381	3021	1864	25
1865	PPARA	0.250614	5	5960	0.335465	5	2200	0.444797	5	391	0.265267	5	5066	0.35925	5	1501	3023.6	1865	25
1866	EVC2	0.41493	5	1004	0.365275	5	1526	0.299523	5	2626	0.270332	5	4873	0.225851	5	5091	3024	1866	25
1867	ZSCAN18	0.360275	5	2101	0.291974	5	3455	0.224356	5	4768	0.417614	5	1126	0.269595	5	3670	3024	1867	25
1868	KLF11	0.430697	5	753	0.30123	5	3172	0.230946	5	4557	0.39272	5	1548	0.225618	5	5097	3025.4	1868	25
1869	GTF2I	0.299343	5	4065	0.355057	5	1747	0.370019	5	1145	0.302064	5	3798	0.246044	5	4374	3025.8	1869	25
1870	RFT1	0.342372	5	2590	0.305229	5	3061	0.311371	5	2336	0.323855	5	3169	0.258552	5	3982	3027.6	1870	25
1871	ISCU	0.340703	5	2640	0.36201	5	1595	0.33106	5	1886	0.264011	5	5117	0.260929	5	3901	3027.8	1871	25
1872	ZFP62	0.336279	5	2768	0.488432	5	170	0.450832	5	356	0.210901	5	7465	0.245888	5	4382	3028.2	1872	25
1873	AGPAT1	0.360752	5	2084	0.243468	5	5023	0.190265	5	5910	0.425172	5	1003	0.37998	5	1145	3033	1873	25
1874	USP20	0.371206	5	1834	0.236599	5	5268	0.22751	5	4666	0.409904	5	1240	0.324682	5	2162	3034	1874	25
1875	CREB3L1	0.328542	5	3014	0.292935	5	3425	0.289498	5	2883	0.310088	5	3569	0.319484	5	2289	3036	1875	25
1876	ST6GALNAC2	0.379425	5	1636	0.301095	5	3178	0.318025	5	2164	0.255963	5	5417	0.298721	5	2792	3037.4	1876	25
1877	SIK3	0.463179	5	410	0.271702	5	4103	0.205961	5	5363	0.394079	5	1515	0.265055	5	3798	3037.8	1877	25
1878	NSUN5	0.408315	5	1103	0.288616	5	3555	0.170129	5	6610	0.39389	5	1519	0.313488	5	2414	3040.2	1878	25
1879	ATXN1	0.382364	5	1585	0.405809	5	881	0.279657	5	3151	0.259599	5	5290	0.248161	5	4307	3042.8	1879	25
1880	DEPDC5	0.379088	5	1648	0.318445	5	2682	0.22294	5	4820	0.34201	5	2697	0.279088	5	3369	3043.2	1880	25
1881	NFAT5	0.334131	5	2843	0.426264	5	622	0.361488	5	1285	0.234893	5	6312	0.252969	5	4154	3043.2	1881	25
1882	TRIM26	0.457503	5	457	0.260548	5	4426	0.140793	5	7737	0.429084	5	938	0.350014	5	1664	3044.4	1882	25
1883	SLC25A36	0.3478	5	2431	0.470549	5	252	0.460501	5	290	0.194545	5	8345	0.260714	5	3905	3044.6	1883	25
1884	DGCR6L	0.344969	5	2515	0.209674	5	6210	0.187736	5	6005	0.503185	5	173	0.455266	5	323	3045.2	1884	25
1885	PIGO	0.399559	5	1251	0.236381	5	5277	0.184312	5	6126	0.391443	5	1568	0.390246	5	1004	3045.2	1885	25
1886	CEP250	0.273008	5	5047	0.281588	5	3779	0.317404	5	2178	0.346842	5	2574	0.349883	5	1667	3049	1886	25
1887	MCM6	0.39502	5	1347	0.34573	5	1951	0.34429	5	1600	0.230947	5	6498	0.262952	5	3849	3049	1887	25
1888	PUF60	0.426014	5	815	0.225056	5	5673	0.135746	5	7947	0.542636	5	51	0.40687	5	774	3052	1888	25
1889	PSMD4	0.388132	5	1463	0.270324	5	4162	0.187645	5	6008	0.357383	5	2316	0.370444	5	1314	3052.6	1889	25
1890	USP51	0.238055	5	6479	0.336436	5	2177	0.456417	5	319	0.286855	5	4285	0.333332	5	2008	3053.6	1890	25
1891	RP9	0.359203	5	2130	0.327716	5	2414	0.307291	5	2442	0.305204	5	3717	0.240433	5	4567	3054	1891	25
1892	DZIP1	0.427292	5	804	0.421808	5	673	0.362436	5	1261	0.260471	5	5253	0.169437	5	7293	3056.8	1892	25
1893	GGA1	0.424137	5	846	0.224912	5	5680	0.147592	5	7474	0.438712	5	792	0.432461	5	500	3058.4	1893	25
1894	XPO7	0.353978	5	2268	0.322763	5	2549	0.26937	5	3438	0.305569	5	3699	0.27976	5	3346	3060	1894	25
1895	EFCAB6	0.346319	5	2475	0.352763	5	1785	0.327986	5	1942	0.270171	5	4880	0.250337	5	4223	3061	1895	25
1896	TNFSF12	0.40389	5	1170	0.213034	5	6113	0.166276	5	6749	0.508638	5	145	0.380623	5	1138	3063	1896	25
1897	FAM109B	0.363768	5	2012	0.222702	5	5765	0.190465	5	5903	0.433039	5	883	0.408556	5	755	3063.6	1897	25
1898	TRAPPC4	0.345821	5	2490	0.320624	5	2614	0.2749	5	3282	0.305283	5	3713	0.28342	5	3220	3063.8	1898	25
1899	TMEM208	0.427417	5	801	0.31377	5	2821	0.198465	5	5619	0.293094	5	4087	0.333968	5	1992	3064	1899	25
1900	SSBP1	0.381267	5	1598	0.384381	5	1207	0.305075	5	2499	0.250159	5	5634	0.245745	5	4387	3065	1900	25
1901	APBB1	0.337422	5	2729	0.213077	5	6112	0.260458	5	3708	0.42264	5	1055	0.346482	5	1727	3066.2	1901	25
1902	PTMA	0.397416	5	1297	0.303988	5	3094	0.279023	5	3176	0.291575	5	4149	0.271292	5	3617	3066.6	1902	25
1903	STK36	0.360533	5	2090	0.275917	5	3964	0.198328	5	5627	0.368294	5	2068	0.354047	5	1588	3067.4	1903	25
1904	ERGIC3	0.385511	5	1520	0.233888	5	5355	0.189362	5	5947	0.368094	5	2075	0.439442	5	443	3068	1904	25
1905	NCAM2	0.315511	5	3454	0.441878	5	467	0.426773	5	513	0.182297	5	9047	0.339611	5	1870	3070.2	1905	25
1906	WIPF2	0.380219	5	1610	0.318912	5	2671	0.265225	5	3558	0.345644	5	2602	0.230123	5	4914	3071	1906	25
1907	GGCX	0.300593	5	4018	0.243196	5	5035	0.259131	5	3750	0.380819	5	1801	0.408442	5	756	3072	1907	25
1908	UBL4A	0.314696	5	3490	0.226516	5	5617	0.19549	5	5727	0.495655	5	222	0.460788	5	304	3072	1908	25
1909	SNTB2	0.308485	5	3724	0.348653	5	1881	0.349271	5	1515	0.2314	5	6478	0.344459	5	1768	3073.2	1909	25
1910	ZSCAN20	0.325516	5	3116	0.274487	5	4010	0.340297	5	1679	0.330913	5	2977	0.271928	5	3596	3075.6	1910	25
1911	TEK	0.373495	5	1777	0.361711	5	1605	0.313417	5	2281	0.25148	5	5586	0.25372	5	4131	3076	1911	25
1912	ZNF689	0.38055	5	1607	0.213534	5	6095	0.203156	5	5459	0.441195	5	755	0.36113	5	1464	3076	1912	25
1913	GOLPH3L	0.36129	5	2066	0.410877	5	811	0.414833	5	622	0.223612	5	6839	0.227413	5	5043	3076.2	1913	25
1914	PTPRF	0.284969	5	4592	0.218204	5	5930	0.244296	5	4158	0.458509	5	538	0.486886	5	164	3076.4	1914	25
1915	ZNF274	0.444235	5	603	0.329119	5	2370	0.25556	5	3843	0.34637	5	2588	0.201902	5	5979	3076.6	1915	25
1916	RNF115	0.501449	5	158	0.429854	5	581	0.338096	5	1732	0.236738	5	6224	0.183734	5	6690	3077	1916	25
1917	UNC119B	0.293714	5	4270	0.284928	5	3683	0.294119	5	2761	0.372959	5	1974	0.302544	5	2698	3077.2	1917	25
1918	AK3	0.354544	5	2261	0.432243	5	555	0.426451	5	516	0.175873	5	9453	0.306532	5	2602	3077.4	1918	25
1919	EIF3B	0.399133	5	1257	0.222089	5	5783	0.19084	5	5883	0.452979	5	602	0.339683	5	1868	3078.6	1919	25
1920	CPQ	0.402331	5	1200	0.339427	5	2110	0.240452	5	4276	0.27647	5	4657	0.285602	5	3151	3078.8	1920	25
1921	POLI	0.288851	5	4464	0.47412	5	233	0.512629	5	111	0.225394	5	6751	0.26357	5	3839	3079.6	1921	25
1922	U2AF1L4	0.431972	5	739	0.273855	5	4039	0.195044	5	5735	0.326919	5	3077	0.341943	5	1814	3080.8	1922	25
1923	CSRNP1	0.40237	5	1198	0.221224	5	5815	0.21466	5	5078	0.426142	5	986	0.317689	5	2329	3081.2	1923	25
1924	NME3	0.320016	5	3305	0.229361	5	5505	0.223477	5	4798	0.472894	5	383	0.364094	5	1415	3081.2	1924	25
1925	TTC5	0.365482	5	1973	0.382357	5	1243	0.325966	5	2001	0.253564	5	5508	0.236926	5	4681	3081.2	1925	25
1926	USP39	0.361094	5	2073	0.273665	5	4043	0.287891	5	2932	0.326776	5	3082	0.281878	5	3276	3081.2	1926	25
1927	LMF2	0.384434	5	1542	0.223762	5	5716	0.1483	5	7453	0.491793	5	250	0.439077	5	446	3081.4	1927	25
1928	SUV420H2	0.312583	4	3562	0.247252	4	4909	0.189917	4	5926	0.518661	4	107	0.396773	4	908	3082.4	1928	20
1929	SLC37A4	0.276759	5	4900	0.252977	5	4708	0.270911	5	3401	0.36423	5	2167	0.470877	5	240	3083.2	1929	25
1930	USP13	0.39708	5	1307	0.461051	5	313	0.455945	5	324	0.208458	5	7584	0.203874	5	5894	3084.4	1930	25
1931	PCDHB16	0.373547	5	1775	0.356029	5	1731	0.356496	5	1386	0.207281	5	7644	0.294934	5	2896	3086.4	1931	25
1932	FOXO3	0.351168	5	2341	0.275231	5	3984	0.257473	5	3800	0.361912	5	2224	0.287729	5	3089	3087.6	1932	25
1933	NECAP1	0.443941	5	609	0.387576	5	1150	0.352469	5	1450	0.217917	5	7095	0.22404	5	5149	3090.6	1933	25
1934	EFTUD2	0.429791	5	770	0.23608	5	5283	0.163468	5	6845	0.424506	5	1018	0.356328	5	1542	3091.6	1934	25
1935	SEC31B	0.344643	5	2523	0.297346	5	3292	0.342968	5	1627	0.285451	5	4335	0.269031	5	3682	3091.8	1935	25
1936	PBRM1	0.369355	5	1885	0.394934	5	1020	0.440864	5	419	0.211818	5	7421	0.235802	5	4720	3093	1936	25
1937	RMND1	0.288528	5	4472	0.411404	5	802	0.363127	5	1253	0.225495	5	6744	0.32339	5	2194	3093	1937	25
1938	VPS4A	0.354785	5	2254	0.19904	5	6610	0.196223	5	5702	0.485158	5	285	0.420066	5	629	3096	1938	25
1939	TMEM179B	0.364139	5	2002	0.254063	5	4662	0.211526	5	5194	0.360297	5	2255	0.366572	5	1370	3096.6	1939	25
1940	RNF103	0.408174	5	1105	0.440268	5	490	0.41902	5	587	0.224579	5	6784	0.187877	5	6519	3097	1940	25
1941	RTTN	0.423118	5	864	0.502925	5	116	0.482232	5	197	0.202808	5	7882	0.189823	5	6435	3098.8	1941	25
1942	E4F1	0.385333	5	1524	0.225859	5	5638	0.170558	5	6592	0.473475	5	377	0.366807	5	1367	3099.6	1942	25
1943	ANK2	0.455564	5	477	0.398649	5	968	0.359999	5	1316	0.18266	5	9023	0.268193	5	3718	3100.4	1943	25
1944	KLHL23	0.327401	5	3045	0.403056	5	906	0.418334	5	591	0.234646	5	6321	0.238257	5	4641	3100.8	1944	25
1945	NID1	0.43545	5	699	0.264953	5	4299	0.189876	5	5929	0.39298	5	1543	0.289423	5	3038	3101.6	1945	25
1946	LIN52	0.282613	5	4673	0.3854	5	1184	0.412388	5	645	0.239371	5	6098	0.294479	5	2910	3102	1946	25
1947	SMAP1	0.355502	5	2228	0.370267	5	1447	0.28499	5	3025	0.255316	5	5436	0.278764	5	3378	3102.8	1947	25
1948	FLYWCH1	0.331405	5	2932	0.218975	5	5906	0.246021	5	4107	0.469264	5	416	0.325003	5	2154	3103	1948	25
1949	SPSB1	0.29571	5	4193	0.223433	5	5730	0.296932	5	2692	0.367655	5	2084	0.402881	5	818	3103.4	1949	25
1950	ZKSCAN3	0.277309	5	4879	0.333711	5	2251	0.29618	5	2707	0.315247	5	3399	0.319807	5	2281	3103.4	1950	25
1951	FYCO1	0.330782	5	2953	0.206183	5	6337	0.249379	5	4001	0.428014	5	956	0.371666	5	1304	3110.2	1951	25
1952	TMEM214	0.397716	5	1287	0.20839	5	6258	0.167408	5	6706	0.466121	5	455	0.400304	5	856	3112.4	1952	25
1953	NEK11	0.341885	5	2606	0.351913	5	1801	0.332478	5	1859	0.286425	5	4303	0.228138	5	5006	3115	1953	25
1954	RNF170	0.371181	5	1836	0.478802	5	209	0.454778	5	329	0.205087	5	7762	0.216116	5	5442	3115.6	1954	25
1955	MRPS18A	0.336193	5	2771	0.28075	5	3806	0.285518	5	3007	0.322034	5	3209	0.298812	5	2790	3116.6	1955	25
1956	RAE1	0.346605	5	2467	0.28496	5	3682	0.346366	5	1561	0.255824	5	5421	0.312138	5	2454	3117	1956	25
1957	SCAF1	0.372897	5	1788	0.203968	5	6422	0.199159	5	5602	0.461598	5	496	0.372484	5	1284	3118.4	1957	25
1958	POU2F1	0.466394	5	381	0.436543	5	529	0.370854	5	1126	0.205407	5	7746	0.206132	5	5811	3118.6	1958	25
1959	FIP1L1	0.411013	5	1070	0.412129	5	790	0.379294	5	1023	0.193145	5	8428	0.248785	5	4284	3119	1959	25
1960	TCEA2	0.380108	5	1614	0.27733	5	3910	0.185685	5	6074	0.393722	5	1523	0.311053	5	2479	3120	1960	25
1961	SLC25A28	0.382411	5	1584	0.228164	5	5548	0.220347	5	4901	0.413042	5	1198	0.315425	5	2374	3121	1961	25
1962	ACVR1B	0.400141	5	1238	0.269039	5	4191	0.179782	5	6280	0.400413	5	1395	0.310003	5	2503	3121.4	1962	25
1963	PIK3CA	0.359951	5	2112	0.445907	5	426	0.42733	5	507	0.197117	5	8201	0.246338	5	4364	3122	1963	25
1964	KIRREL	0.408681	5	1100	0.21932	5	5888	0.140246	5	7759	0.506564	5	154	0.412361	5	713	3122.8	1964	25
1965	TXN2	0.322829	5	3190	0.201524	5	6518	0.226715	5	4687	0.418918	5	1110	0.501457	5	110	3123	1965	25
1966	KCNJ8	0.255195	5	5778	0.353452	5	1779	0.312346	5	2317	0.281937	5	4450	0.372189	5	1292	3123.2	1966	25
1967	FGFR1	0.384756	5	1538	0.233161	5	5382	0.138314	5	7835	0.531698	5	77	0.405347	5	787	3123.8	1967	25
1968	HERC1	0.379421	5	1637	0.424966	5	636	0.400891	5	760	0.203191	5	7865	0.235585	5	4731	3125.8	1968	25
1969	RAB3GAP2	0.330642	5	2959	0.42477	5	639	0.437278	5	439	0.209857	5	7519	0.255151	5	4077	3126.6	1969	25
1970	SH3D19	0.333802	5	2853	0.369419	5	1463	0.370645	5	1132	0.281384	5	4468	0.208816	5	5722	3127.6	1970	25
1971	TSNARE1	0.355217	5	2240	0.247152	5	4911	0.274342	5	3307	0.354093	5	2405	0.299641	5	2777	3128	1971	25
1972	GZF1	0.391116	5	1409	0.354129	5	1766	0.275745	5	3250	0.286049	5	4315	0.230226	5	4909	3129.8	1972	25
1973	HSPG2	0.418754	5	941	0.231469	5	5441	0.155503	5	7158	0.464883	5	470	0.351381	5	1639	3129.8	1973	25
1974	RNF111	0.373881	5	1764	0.368618	5	1476	0.243767	5	4171	0.30692	5	3660	0.239693	5	4590	3132.2	1974	25
1975	U2AF2	0.431456	5	743	0.210863	5	6174	0.153273	5	7248	0.44754	5	670	0.4022	5	831	3133.2	1975	25
1976	PAK4	0.364627	5	1992	0.203824	5	6427	0.185282	5	6086	0.497678	5	208	0.393529	5	954	3133.4	1976	25
1977	C10orf10	0.33285	5	2892	0.274137	5	4028	0.358103	5	1350	0.243698	5	5904	0.359215	5	1502	3135.2	1977	25
1978	ZNF619	0.350463	5	2360	0.320878	5	2608	0.256566	5	3827	0.334612	5	2893	0.258247	5	3991	3135.8	1978	25
1979	FAM53C	0.40644	5	1132	0.236819	5	5260	0.243056	5	4196	0.416817	5	1138	0.258694	5	3977	3140.6	1979	25
1980	INTS1	0.386064	5	1506	0.189583	5	6962	0.179373	5	6298	0.517407	5	113	0.40235	5	827	3141.2	1980	25
1981	PHF12	0.40201	5	1206	0.318559	5	2679	0.195646	5	5721	0.344437	5	2629	0.275324	5	3480	3143	1981	25
1982	QSER1	0.3771	5	1692	0.52657	5	70	0.504407	5	131	0.187912	5	8708	0.224847	5	5125	3145.2	1982	25
1983	ZC3H12C	0.391936	5	1398	0.463905	5	289	0.458673	5	306	0.173208	5	9618	0.25418	5	4115	3145.2	1983	25
1984	TRMT1	0.371106	5	1840	0.208503	5	6255	0.244848	5	4137	0.372908	5	1976	0.356976	5	1529	3147.4	1984	25
1985	TJP2	0.267674	5	5252	0.251112	5	4763	0.342384	5	1635	0.317664	5	3330	0.408249	5	759	3147.8	1985	25
1986	ILVBL	0.343024	5	2576	0.203255	5	6449	0.204346	5	5425	0.448031	5	663	0.4199	5	632	3149	1986	25
1987	KIAA1328	0.442925	5	616	0.485616	5	182	0.37922	5	1025	0.244972	5	5850	0.15211	5	8073	3149.2	1987	25
1988	SLC12A4	0.393345	5	1374	0.235867	5	5291	0.146744	5	7506	0.506193	5	157	0.363861	5	1418	3149.2	1988	25
1989	ENOX1	0.312178	5	3583	0.400616	5	935	0.411271	5	658	0.215564	5	7225	0.279336	5	3362	3152.6	1989	25
1990	ROBO4	0.337389	5	2730	0.253807	5	4673	0.200598	5	5552	0.404594	5	1323	0.360265	5	1485	3152.6	1990	25
1991	GAB2	0.314228	5	3503	0.190295	5	6931	0.249723	5	3995	0.476435	5	349	0.39165	5	986	3152.8	1991	25
1992	TMEM106C	0.288495	5	4473	0.303075	5	3119	0.220074	5	4907	0.36514	5	2142	0.381439	5	1125	3153.2	1992	25
1993	IP6K1	0.420144	5	907	0.259624	5	4455	0.145244	5	7569	0.435626	5	852	0.33414	5	1991	3154.8	1993	25
1994	PORCN	0.412176	5	1040	0.264827	5	4304	0.167854	5	6690	0.369522	5	2047	0.347626	5	1709	3158	1994	25
1995	TCF20	0.374758	5	1738	0.281692	5	3775	0.183549	5	6151	0.425459	5	998	0.286313	5	3133	3159	1995	25
1996	BST2	0.346457	5	2474	0.24368	5	5017	0.190478	5	5901	0.431019	5	907	0.359413	5	1498	3159.4	1996	25
1997	SMARCA2	0.332314	5	2909	0.387295	5	1155	0.351829	5	1466	0.250357	5	5621	0.23769	5	4656	3161.4	1997	25
1998	ENGASE	0.393937	5	1359	0.29609	5	3328	0.224228	5	4774	0.334959	5	2883	0.275862	5	3464	3161.6	1998	25
1999	SOX17	0.346939	5	2464	0.297131	5	3299	0.228936	5	4625	0.377648	5	1871	0.273271	5	3549	3161.6	1999	25
2000	RIC3	0.35695	5	2194	0.345284	5	1962	0.353962	5	1426	0.242319	5	5967	0.249574	5	4260	3161.8	2000	25

### Sheet: dataset collections
	datasets neutrophils non severe	comment1 (disease, subset, cells)	comment2 (scale, platform)	nr. samples		datasets neutrophils/granulocytes severe	comment 1 (disease, subset, cells)	comment2 (scale , platform)	nr. samples		datasets monocytes non severe	comment 1 (disease, subset, cells)	comment2 (scale , platform)	nr. samples		datasets monocytes severe	comment1 (disease, subset, cells)	comment2 (scale , platform)	nr. samples		datasets PBMC	comment 1 (disease, subset, cells)	comment2 (scale , platform)	nr. samples		datasets muscle	comment 1 (disease, subset, tissue)	comment2 (scale , platform)	nr. samples		datasets skin	comment 1 (disease, subset, tissue)	comment2 (scale , platform)	nr. samples		datasets fat	comment 1 (disease, subset, tissue)	comment2 (scale , platform)	nr. samples
	gse71010	gpl5188 subset, healthy control	log2 affymetrix gpl5188	43		gse123729	granulocyte septic shock	log2 Affymetrix gpl21970	15		gse133822	subset healthy CD14+ monocytes	RNA-seq counts	20		gse89953	monocyte ARDS	linear Illumina GPL6883	26		gds3704	PBMC healthy fatty acids consumption	log 2 Affymetrix GPL7144	84		gse111551	muscle samples healthy, training	log2 Affymetrix GPL17586	26		gse13355	skin, normal and psoriatic non lesional samples	log Affymetrix GPL570	122		gse77962	fat tissue, overweight, diet	log2 Affymetrix GPL11532	152
	gse118644	unstimulated neutrophils, healthy	RNA seq to cpm	22		gse123729	granulocyte SIRS	log2 Affymetrix gpl21970	16		gse56045 subset a	MESA CD14+ monocytes healthy	log2 Illumina GPL10558	601		gse12838	monocyte pneumonia VAP	log2 Affymetrix GPL570	18		gds3898	PBMC social isolation	linear Illumina GPL6883	93		gse157585	muscle samples healthy, training	RNA-seq to cpm	136		gse112660	skin, healthy, circadian sampling	log2 Affymetrix GPL13667	298		gse56716	fat tissue, obese, diet	linear Affymetrix GPL11532	112
	gse70044 subset a	neutrophils, healthy	linear, illumina gpl10558	57		gse12838	neutrophil pneumonia VAP	log2 Affymetrix gpl570	20		gse56045 subset b	MESA CD14+ monocytes healthy	log2 Illumina GPL10558	601		gse133822	monocyte critically ill	RNA-seq counts	21		gse107990	PBMC healthy influenza vaccination	log2 illumina GPL10558	671		gse129843	muscle samples healthy, overweight, circadian sampling	RNA-seq	125		gse139300	skin, healthy, circadian sampling	log2 Affymetrix GPL13667	531		gse126963	fat tissue, weight, diet	log2 Affymetrix GPL23126	111
	gse70044 subset b	neutrophils, healthy	linear, illumina gpl10558	57		gse64457	neutrophil septic shock	log2 Affymetrix gpl570	15		gse160329	CD14 monocytes, subset healthy	RNA-seq to cpm	41		gse133822	monocyte sepsis early and late	RNA-seq counts	33		gse65907 subset a	PBMC healthy Leipzig LIFE Heart Study	log2 illumina GPL10558	1056		gse111006	muscle samples, healthy , sarcopenia	log cpm RNA-seq	40		gse139301	skin, healthy, circadian sampling	log2 Affymetrix GPL13667	533		gse107894	fat tissue, healthy older , placebo, metformin	RNA-seq to cpm	43
	gse8668	neutrophils, healthy, exercise	linear Affymetrix gpl570	24		gse3037	neutrophil sepsis, (un) treated in vitro	linear Affymetrix gpl96	24		gse56034 subset a	ImmVar subset monocyte healthy a CD14+CD16-	linear Affymetrix GPL6244	243		gse56767	monocyte COPD (n = 51) + smoker (n = 24)	log2 Affymetrix GPL570	75		gse65907 subset b	PBMC healthy Leipzig LIFE Heart Study	log2 illumina GPL10558	1056		gse111010	muscle samples, healthy , sarcopenia	log cpm RNA-seq	39		gse54456	skin, healthy control	RNA-seq rpkm	82		gse43642	fat tissue, young, healthy, diet	linear Affymetrix GPL11532	72
	e-mtab-3536	neutrophils, normal	log2 illumina gpl10558 like	101		gse49755	PMN treated in vitro with (sepsis) sera / LPS	log2 Illumina gpl10558	40		gse56034 subset b	ImmVar subset monocyte healthy a CD14+CD16-	linear Affymetrix GPL6244	242		gse11755	monocyte sepsis	linear Affymetrix GPL570	14		gse88794 subset a	PBMC healthy meal and glucose consumption	log2 Affymetrix GPL11532	616		gse111016	muscle samples, 1 sample removed, healthy, sarcopenia	log cpm RNA-seq	39		gse68801	skin, healthy control	log2 Affymetrix GPL570	36
						gse49756	PMN treated in vitro with (sepsis) sera / LPS	log2 Illumina gpl10558	49		gse201753	CD14+ monocytes subset healthy	RNA-seq read counts	29		gse160329	monocyte CAP day 0 , one sample removed	RNA-seq to cpm	68		gse88794 subset b	PBMC healthy meal and glucose consumption	log2 Affymetrix GPL11532	615		gse97084 nr1	muscle samples healthy, training	RNA seq to cpm	63
						gse49757	PMN treated in vitro with (sepsis) sera / LPS	log2 Illumina gpl10558	56		dataset Wittenbrink et al., 2018	CD14+ monocytes healthy circadian sampling	log2 cpm RNA-seq	136		gse198256	monocyte severe Covid-19, acute and convalescent	RNA-seq normalized counts	34							gse97084 nr2	muscle samples healthy, training	RNA seq to cpm	40
						gse76293	neutrophil ARDS untreated in vitro	log2 Affymetrix gpl570	12							gse136200	monocyte sepsis	RNA-seq normalized	10							gse108539	muscle samples healthy, circadian sampling	RNA seq exon normalized reads count	57
						gse217370	neutrophil acute pediatric Covid-19 and MISC	RNA-seq tpm	36							gse139913	monocyte sepsis	RNA-seq normalized	13							gse120862	muscle samples healthy, training	RNA-seq fpkm	84
																gse176290	monocyte Covid-19, mild and ICU	RNA-seq rpkm	30							gse107894	muscle samples healthy older , placebo, metformin	RNA seq to cpm	57
